## SupplementaryResults for "Combining Clinical Embeddings with Multi-Omic Features for Improved Patient Classification and Interpretability in Parkinson’s Disease": S4FeatureSignificance.xlsx (part 31 of 36)

### Sheet: Year 3 (continued)
Input Features		Genes		Pathway Level 1		Pathway Level 2		Pathway Level 3		Pathway Level 4		Pathway Level 5
cg26180006	3.57945e-06
cg00317081	0.00142477
cg17722656	0.00118442
cg20083950	0
cg26027904	0.000850121
cg14366292	0.00062625
cg01013317	0.000123743
cg20092567	3.17188e-09
cg10411590	0.000411848
cg10410412	0.000252857
cg09632136	0.00032964
cg04515258	0.000400777
cg23275355	9.25264e-07
cg05306123	0.00025433
cg17288498	8.07041e-05
cg05860956	8.92913e-08
cg20834872	0.000518323
cg08913010	7.02258e-05
cg20946898	2.84101e-05
cg01315883	6.4599e-06
cg18796619	0.00037514
cg22682045	2.67128e-06
cg11741356	3.8714e-07
cg07260207	0.000105406
cg01405663	2.27272e-06
cg18715878	6.73377e-11
cg06422926	1.46528e-06
cg16989201	1.0849e-05
cg24984506	5.06564e-07
cg04896740	0.00150816
cg21131908	0.000229997
cg18347426	0.00102555
cg08970112	1.08875e-06
cg16382336	3.99819e-05
cg09585968	0.00170125
cg23468088	0.000435608
cg26681383	7.16466e-05
cg14279650	1.85754e-08
cg10377414	1.50418e-07
cg10039504	4.12904e-07
cg19747674	8.25118e-13
cg08743423	2.90381e-11
cg17452316	1.05215e-08
cg21330407	3.63564e-05
cg25954484	3.65751e-10
cg18813010	0.00645625
cg08985824	9.05023e-08
cg25772365	7.28808e-05
cg15059558	6.44074e-08
cg07132736	5.61903e-08
cg03770952	0.000379263
cg03624608	1.55151e-05
cg03345263	0.000116345
cg09744740	0
cg22891868	8.32916e-06
cg11264667	3.36842e-13
cg15943335	7.32121e-05
cg13702370	5.91194e-12
cg08876130	5.44104e-06
cg10347101	1.28834e-11
cg22221266	0.000595564
cg20075582	6.0527e-05
cg15825819	1.5446e-05
cg15127250	6.10479e-05
cg26536958	0
cg02061948	1.17319e-07
cg11874485	3.20578e-05
cg02703936	0.00138665
cg01211763	2.0799e-10
cg11769695	1.34264e-07
cg03400783	6.55187e-06
cg26181731	3.79475e-06
cg19041006	1.55875e-07
cg05793800	0.00653199
cg04329349	1.26063e-05
cg01906944	1.68174e-05
cg23069057	0.000696049
cg10701922	7.97119e-07
cg21802808	1.44707e-07
cg01268906	4.44145e-12
cg19680257	1.00034e-05
cg04503600	0.00018042
cg14254422	1.44471e-05
cg26309552	6.83777e-06
cg03688665	0.000560813
cg19442545	0.000101935
cg10743727	0.000122309
cg23853438	8.084e-06
cg05998109	4.35974e-10
cg17100158	0.00183655
cg20307975	0.00127053
cg27197088	0
cg06448666	2.8074e-05
cg03773862	4.65317e-07
cg15323541	0.00174514
cg16584431	0.00210088
cg06075652	1.10316e-09
cg09111892	5.0655e-12
cg07105947	7.00099e-05
cg19010136	4.42895e-05
cg16571001	4.37428e-14
cg10307662	4.32853e-06
cg11262850	5.02388e-08
cg05484811	4.185e-09
cg10955352	0.000185843
cg04739570	0.000598023
cg04058153	3.50471e-08
cg21441526	1.2396e-07
cg19547187	4.70015e-06
cg16894634	0.000350541
cg01802062	5.31295e-09
cg14270725	0.00148897
cg15045084	0.000283369
cg02709167	1.0853e-05
cg12539724	0.000315635
cg01767711	1.13132e-13
cg09135706	0.00121823
cg10422579	0.00195505
cg17479598	0.00188296
cg25382826	0.000152288
cg17239008	5.99328e-10
cg08098382	2.30441e-05
cg04885333	2.63259e-06
cg12716346	3.56503e-06
cg05007425	3.00905e-07
cg21757387	0.000120995
cg11879424	5.66875e-05
cg18232014	8.04359e-05
cg22684266	7.90742e-05
cg06566669	1.05998e-07
cg26536593	1.76976e-05
cg02846431	1.75283e-08
cg17466567	0.000550795
cg27560248	1.14648e-05
cg18774611	7.51218e-09
cg16763443	8.47097e-11
cg14610719	0.000123704
cg01459014	0.00020583
cg06092265	0.000491904
cg08584238	0.000883958
cg26171271	0.00787847
cg02161292	0.000309609
cg23979394	4.83326e-06
cg16622954	0.000174791
cg17630138	5.97345e-07
cg24869834	4.80634e-08
cg08481734	8.78936e-09
cg25523866	0.000631936
cg10232395	1.83392e-05
cg27312798	0.000105455
cg07544356	2.80038e-05
cg11902641	1.17728e-10
cg08060353	3.22966e-05
cg16368008	0
cg23410343	3.55271e-15
cg00199519	1.43082e-07
cg07696099	6.02851e-14
cg13883522	2.44454e-07
cg22709783	0.000320087
cg26173906	1.18643e-07
cg15579982	1.0782e-05
cg03117383	1.07613e-07
cg18137033	6.60328e-05
cg04571630	1.94382e-07
cg13763482	0.000516986
cg08692937	2.45577e-05
cg00578511	0.000197687
cg05840834	0.00506275
cg20417869	0.000113226
cg12161192	2.27482e-05
cg20706776	7.41107e-06
cg25071429	0.000177511
cg17411918	0.00013155
cg12665508	1.49879e-09
cg05849615	0
cg24929309	1.29278e-07
cg04576864	5.65022e-09
cg04640913	8.14209e-06
cg01410923	1.13843e-11
cg14637909	0.00017155
cg14936938	3.34177e-14
cg05749985	0.000586334
cg22654923	0.00213981
cg03308092	2.60723e-11
cg09849283	0.000717619
cg27008562	1.38455e-06
cg18120979	0.000127508
cg02739641	1.37647e-05
cg17288261	0.0018045
cg11806633	4.47654e-07
cg18390727	0.000636541
cg19792189	2.81596e-07
cg03585755	2.96167e-06
cg26743132	8.70175e-06
cg16943151	8.29429e-09
cg26310969	1.80186e-05
cg09759386	6.88285e-11
cg02799759	0.000318737
cg01772192	2.38041e-05
cg06691667	2.67824e-05
cg20448203	3.21343e-05
cg16941568	6.68141e-05
cg21518299	1.28435e-05
cg21434081	1.33277e-05
cg21972567	3.42982e-09
cg26780614	0.000300096
cg16083498	3.16493e-07
cg18091083	0.000466449
cg03078269	0.000843091
cg09004167	0.000322113
cg15613209	3.18459e-05
cg00200582	7.73979e-07
cg21138935	5.30753e-12
cg18115407	4.74896e-05
cg13824338	5.61965e-05
cg17991509	1.08802e-14
cg12784953	2.09421e-06
cg20010264	3.37525e-10
cg25547830	1.73376e-09
cg26091747	1.51709e-05
cg04799002	7.14209e-06
cg14045955	5.44037e-05
cg11700458	2.44249e-15
cg10799646	0.000133908
cg13143325	0.000233381
cg24597564	0.000749568
cg02140862	0.000221359
cg03789719	0.000534798
cg05857773	2.80008e-05
cg14356801	4.14671e-05
cg14556146	0.000248546
cg17963157	0.00406211
cg00192297	3.00928e-11
cg08234270	0.000463895
cg17224109	4.0108e-05
cg15318101	4.86436e-08
cg19335003	7.46428e-06
cg01323706	5.07169e-07
cg25773630	0.00113866
cg25343661	0.000495325
cg14042799	1.30256e-06
cg20991798	0.000138326
cg26953069	0.0012508
cg13509456	3.67962e-06
cg26885906	1.44743e-05
cg04017227	2.06546e-06
cg08736070	1.04439e-05
cg27416004	3.09775e-06
cg27400353	3.31839e-06
cg01411366	9.97324e-05
cg24520968	0.000119701
cg09827170	3.32798e-05
cg07934522	9.58318e-05
cg18832619	1.04281e-05
cg03940453	0.0014166
cg01649064	0.00266584
cg14607894	8.24691e-05
cg11137145	7.19372e-11
cg14491761	0.000122947
cg16622906	1.3687e-05
cg17280022	9.65051e-11
cg25430192	0.000130964
cg00747046	6.65995e-05
cg09054819	1.09232e-09
cg13450407	8.19091e-06
cg16324725	0.00124319
cg01327602	0.00193831
cg14986136	0.000319625
cg14323087	1.09994e-06
cg24104433	5.78086e-05
cg06953017	0.000228776
cg07992500	7.03531e-11
cg00141989	0.000329783
cg06622996	3.1334e-06
cg03340228	5.30703e-05
cg17805624	4.26529e-09
cg02280021	0.00151009
cg14741581	9.13636e-07
cg25991761	0.000198866
cg25243053	1.50245e-06
cg22082827	2.29443e-09
cg11862585	3.67145e-05
cg15982625	4.91274e-13
cg08368520	6.00196e-06
cg11148677	7.71945e-07
cg23619365	3.584e-06
cg09621708	0.000114243
cg02397545	4.2833e-05
cg11990431	0.00246184
cg25837126	0.000422454
cg08025413	0.00563352
cg27025793	0.00907328
cg16040542	0.000329837
cg05812582	0.000120981
cg10949319	2.07497e-09
cg11547110	2.62653e-09
cg19949853	6.24393e-10
cg06235424	0.000511756
cg21733098	4.44089e-15
cg07076751	6.75397e-08
cg19889694	6.17885e-05
cg01773927	1.63262e-05
cg24434019	0.000412699
cg05110803	0.000334641
cg15095213	0.00149224
cg22123490	7.79348e-05
cg04049253	0.00981788
cg24845175	1.59177e-07
cg09884480	0.000119185
cg07350195	1.54898e-12
cg17270887	1.24925e-06
cg13451174	1.05726e-08
cg06285921	3.83403e-07
cg14951132	0.00015724
cg19249231	8.19889e-06
cg23418180	7.699e-05
cg07993092	2.43656e-06
cg12860635	0.00116104
cg05837683	0.000745567
cg00070940	0.000118231
cg10165710	0.00010448
cg02367696	2.707e-06
cg08571500	2.45828e-06
cg14145151	1.25554e-05
cg20338257	4.19049e-08
cg20315607	4.31064e-09
cg20291162	1.57678e-09
cg07450021	2.3573e-05
cg25616535	3.13672e-06
cg13025000	0.000165468
cg12929333	0.000369483
cg00142078	1.02537e-05
cg17634779	7.85233e-06
cg03333757	8.57621e-07
cg02122911	2.95893e-06
cg15996397	3.16342e-08
cg14802355	0.000465026
cg22953731	0.00811771
cg03890691	8.74845e-05
cg03556114	5.67945e-06
cg24044290	3.23012e-06
cg18024629	0.000200202
cg04365859	0.000349039
cg19561539	7.06344e-07
cg24591105	4.06058e-09
cg18936040	1.43449e-05
cg08409642	3.84193e-12
cg26284544	6.7094e-05
cg05058167	1.06676e-07
cg10363538	1.64037e-10
cg04037369	1.51837e-09
cg06598290	0.000102433
cg25404758	1.48815e-05
cg06452893	2.79948e-06
cg15944453	2.12891e-07
cg22785648	3.46846e-07
cg21871303	0.000242085
cg16330195	0
cg15497009	4.83021e-07
cg10713881	3.85973e-05
cg23987198	3.16367e-05
cg21872288	0.000325152
cg23330788	6.64982e-10
cg17360680	3.68507e-08
cg22189064	4.7198e-06
cg06898463	9.20029e-08
cg03607415	3.23177e-06
cg18220774	3.02356e-08
cg05218362	1.34342e-05
cg18938476	2.83202e-06
cg21837225	2.21192e-10
cg01963623	9.1872e-05
cg06120122	1.96819e-07
cg07775309	1.34814e-08
cg25308681	0
cg04892643	1.69357e-07
cg03292377	0.000132533
cg10738858	0.000169705
cg13084650	2.47016e-05
cg25074066	0.00352797
cg13551841	1.11022e-16
cg00524706	0.000325256
cg17973773	0.000473769
cg16330062	5.55112e-16
cg02015411	4.4091e-05
cg04881673	2.55508e-06
cg14771365	9.98649e-10
cg15209934	0.00159772
cg23776785	6.1837e-07
cg11470848	0.00249672
cg21519027	1.63723e-09
cg10131808	4.4394e-05
cg16817844	8.8251e-09
cg21101465	0.00076935
cg07623221	0.00106335
cg01925594	4.57342e-05
cg02039400	2.72621e-05
cg02874016	3.9633e-08
cg14376791	9.65262e-05
cg18046508	0
cg22050199	0
cg08280341	0.00556089
cg11258956	0.000252392
cg13623290	0.00154366
cg09062705	1.47752e-11
cg22308453	0.00106854
cg08907120	9.31313e-08
cg16169950	1.5716e-07
cg26197063	1.58542e-09
cg23205543	5.51797e-05
cg11365170	0.000213017
cg06649165	0.00197785
cg11057867	2.12461e-06
cg09627607	0
cg25491321	0
cg24854704	8.00763e-07
cg20364025	0.00196321
cg24934858	2.86335e-05
cg21677075	0.00067622
cg25172145	6.9003e-10
cg08704623	8.00741e-06
cg21893001	0.00103502
cg11719608	0.000534214
cg07155478	1.67964e-05
cg13679842	1.71176e-05
cg09073799	1.88151e-09
cg02214188	0.000588013
cg02897667	1.3666e-06
cg04925100	9.06991e-07
cg01159543	3.03949e-05
cg13201322	2.69112e-07
cg23495647	2.81334e-07
cg20007894	2.85297e-07
cg03157750	5.70844e-05
cg10925138	0
cg11230031	2.87328e-08
cg08651611	0
cg09743199	3.08888e-05
cg00650889	6.45595e-13
cg03425812	0.000141584
cg23752260	1.86517e-13
cg26379510	0.000477611
cg11425799	6.19039e-06
cg02238229	2.17093e-11
cg15197688	1.22245e-05
cg07143125	0.00241356
cg00643323	1.07134e-06
cg00952573	0.00139335
cg03010972	0.00154755
cg12500430	0.000262928
cg04282705	4.46625e-06
cg07264876	3.56532e-06
cg08717401	4.19871e-06
cg11296810	0.00231685
cg12328629	1.65795e-05
cg21642452	0.000123808
cg11987429	0.00112005
cg03169165	0.000240763
cg03032053	3.46142e-07
cg24909753	3.31942e-07
cg23563093	4.04488e-10
cg02684740	0
cg16391955	1.85191e-06
cg02481064	6.94444e-10
cg00995577	1.73179e-05
cg21038901	1.4029e-05
cg16446288	2.35088e-07
cg11288769	4.48179e-05
cg17868694	0.000190537
cg18708252	0.00166212
cg13403843	3.21084e-06
cg03754857	0.000152851
cg25378636	7.8119e-05
cg23511824	4.21355e-09
cg16621816	0.000221312
cg20452262	1.17726e-05
cg16691177	3.4511e-06
cg26859099	0.00014426
cg00706450	9.80336e-06
cg03523719	4.54068e-05
cg06098276	9.9878e-05
cg18167405	0.000386444
cg08191073	2.29456e-08
cg23678007	2.28232e-05
cg07709619	0.00178174
cg03305840	0.000220525
cg15426899	1.93542e-05
cg22446206	0.000106352
cg17166338	1.32925e-05
cg20293971	0.00077411
cg14454242	1.22682e-05
cg15531925	0
cg26944492	0.00016053
cg01879257	0.000320364
cg27565517	1.05681e-05
cg10068516	5.33807e-06
cg03207917	8.20506e-05
cg24433527	3.35393e-07
cg04595053	4.39137e-07
cg13554921	3.9968e-15
cg05606455	1.40678e-05
cg05459517	2.43382e-06
cg25122824	0.00455354
cg09755889	1.04239e-05
cg13974313	4.36466e-06
cg21805136	0.000140514
cg03650160	1.37095e-06
cg01032923	1.79246e-10
cg26144242	0.000183482
cg10151957	1.68879e-07
cg03515494	0.000331916
cg04299532	0.00104863
cg06519243	0.00327586
cg05775586	9.07558e-07
cg11374933	0.000876009
cg00950962	1.9788e-05
cg14182787	5.77002e-07
cg16144533	1.79834e-05
cg09411537	1.2583e-05
cg06744228	1.23645e-07
cg27650870	5.84164e-05
cg24978732	2.67311e-09
cg02782634	4.39759e-08
cg05253116	3.83266e-05
cg22009470	5.20045e-09
cg24589268	1.19734e-05
cg08122831	5.95618e-06
cg06087255	1.45323e-10
cg14064105	1.08455e-08
cg13500705	0.000758325
cg07956533	0.000686276
cg21261121	0.00168915
cg08823985	1.27684e-05
cg05881745	2.55861e-07
cg11553687	4.82583e-06
cg00430557	4.27327e-07
cg05375443	2.13072e-10
cg15248592	1.8842e-05
cg08746278	0.00012566
cg15142430	0.000190692
cg18925478	0.000169121
cg10592509	0.000266833
cg07301829	2.64815e-07
cg23270344	6.40816e-09
cg23474811	0.000203637
cg01031989	0
cg15154628	0.000469764
cg02280486	0.00607525
cg25592404	5.85174e-06
cg04318504	7.22915e-09
cg05512933	2.26143e-06
cg18503534	9.71222e-08
cg00941836	8.34001e-08
cg08388413	1.49466e-06
cg12468231	0.000481417
cg26454563	4.93975e-05
cg16262173	0.000239886
cg19634503	4.49697e-05
cg24671886	1.03545e-05
cg00297876	0.00118193
cg16204989	1.58981e-05
cg20954376	8.02632e-07
cg24256039	5.36723e-08
cg02159635	1.91575e-05
cg09106728	1.61594e-08
cg07828413	3.66228e-11
cg25273520	8.39597e-06
cg14627404	0
cg14021192	8.53156e-06
cg22245585	2.01337e-05
cg18637510	1.5476e-06
cg03464804	4.84891e-08
cg02908956	4.51593e-05
cg17586107	2.56462e-14
cg22624985	9.25382e-12
cg27158481	0.000720875
cg25885170	0
cg24850711	1.50222e-08
cg14801238	1.08855e-06
cg02903938	1.80813e-05
cg22361435	1.39874e-06
cg23849777	2.57147e-07
cg21530945	0.000151996
cg21570168	9.44714e-06
cg21952799	1.04455e-07
cg07067914	0.00381693
cg22363511	3.96905e-13
cg12172137	0.00174719
cg06218932	5.52731e-07
cg01989508	4.90371e-07
cg06410940	0
cg23604543	5.27543e-05
cg10750730	0.000380459
cg06577638	0.000866688
cg12122293	1.24556e-08
cg08514938	0.000136775
cg26251585	1.32555e-06
cg02060185	6.14633e-05
cg09292069	2.61915e-05
cg00907505	7.87148e-14
cg16117614	1.58293e-05
cg27084215	0.000729897
cg22746182	3.25478e-07
cg06317370	2.87306e-06
cg13554624	6.1659e-06
cg12239602	0.00606804
cg17424433	0.000251508
cg09313587	0.000136557
cg05195412	1.5932e-05
cg07385337	1.31763e-05
cg11898958	3.18052e-10
cg17864131	2.34289e-05
cg14093127	2.43431e-05
cg08575823	4.31544e-13
cg24425958	9.75026e-05
cg06042504	5.54906e-07
cg14519952	1.1962e-07
cg13375187	4.45917e-11
cg20555854	1.96209e-05
cg14229729	8.25097e-06
cg04337176	4.20411e-05
cg26590064	3.70074e-06
cg23008871	1.67597e-06
cg13657095	1.43488e-05
cg06710876	0.000193122
cg17394306	1.56577e-05
cg06957369	1.92487e-05
cg03845891	0.00102995
cg11210670	1.27126e-05
cg26930588	8.0368e-10
cg20002901	0.00113847
cg16614638	1.87253e-05
cg00105512	0.00195303
cg10914467	6.19937e-11
cg06214253	0.000316413
cg06501109	1.00097e-09
cg08385610	2.97151e-12
cg26578569	0.00969696
cg12280439	0.00024313
cg13627197	6.26199e-05
cg18422972	4.80012e-05
cg00338530	0.00100525
cg05800983	3.33067e-16
cg15175599	0.000121644
cg20966128	0.000117488
cg06274109	9.32979e-06
cg06939149	0.000155518
cg08409225	0.00197049
cg14005211	0.00154358
cg09911401	6.07883e-08
cg23492218	0.000472025
cg06481800	0.00230224
cg03546671	2.5023e-11
cg10884544	1.8072e-06
cg01252713	6.76092e-06
cg17754095	0.00457106
cg02322911	8.40509e-06
cg14735508	4.92244e-07
cg21442592	0.000346809
cg10749572	3.91123e-08
cg27247563	8.33002e-05
cg16302655	3.47126e-06
cg27408262	5.31249e-07
cg24735226	0.000206351
cg26152571	1.20461e-05
cg22788052	9.02221e-09
cg10950644	2.16637e-05
cg00202389	4.30112e-06
cg05393786	0.000760076
cg19716218	1.68412e-07
cg15536242	3.14146e-05
cg26505718	0.000603361
cg10595421	1.03298e-07
cg23000710	0.0018289
cg15709766	0.000152954
cg11287187	0.00255024
cg26816929	0.000141272
cg08287707	8.71137e-06
cg10464163	1.41849e-07
cg19722928	0.000461585
cg22707397	2.06097e-06
cg11027456	0.000398985
cg14840264	0.00197833
cg18225315	0.000967164
cg18788524	0.000233212
cg06273546	4.60657e-07
cg21210903	0.000233902
cg27362478	0.000521176
cg18974499	1.8442e-11
cg15747474	1.76004e-08
cg17463352	2.97695e-06
cg23799341	3.63933e-07
cg12141218	3.42045e-10
cg19626724	1.5443e-06
cg23485564	4.54998e-08
cg00619443	0.000137338
cg17764322	0.000299571
cg00074818	4.03206e-05
cg10848624	7.19256e-06
cg25164469	4.82433e-08
cg03347216	0.00141953
cg03804248	0.000131084
cg03471999	5.51102e-11
cg09688063	7.92324e-09
cg06126149	2.74538e-07
cg25119497	2.10597e-06
cg13750061	8.16761e-07
cg04012658	6.39675e-07
cg13852181	1.14675e-06
cg09959428	9.26793e-05
cg14991469	2.01377e-06
cg02914827	3.74922e-13
cg03402938	0.000844916
cg00121904	0.00155247
cg17509840	7.0644e-08
cg21966616	2.45678e-07
cg06541218	1.34762e-05
cg14025637	0.000120912
cg26734167	5.02588e-05
cg01317037	4.86699e-06
cg11199014	9.37241e-06
cg03809883	7.51051e-10
cg26297490	0.00032853
cg09150051	0.000298472
cg09313442	0.00224811
cg11716789	0.000134213
cg10358954	0.000983178
cg14375632	0.000207515
cg20227530	2.63234e-12
cg01732224	0.000408124
cg20571136	2.16078e-05
cg20827804	7.94204e-06
cg05905598	0.00434467
cg03041658	1.12197e-06
cg08632462	1.81803e-05
cg02409479	0.000298394
cg02755130	1.17395e-05
cg17167536	1.3202e-10
cg25944311	1.43461e-05
cg00672147	0.000547578
cg16234086	0.000113015
cg12075586	3.4945e-05
cg17694593	0.00116605
cg16893574	0.00292685
cg15419771	3.88334e-06
cg21311798	0.000449086
cg02463498	8.84104e-05
cg06297678	0.00132315
cg24311793	2.19327e-05
cg06442162	6.48705e-08
cg13185637	0.000340401
cg02549973	1.09399e-05
cg25085142	0.000204863
cg00014825	0.00498607
cg17978425	0.000847112
cg10766599	3.05612e-07
cg26541160	0.000201097
cg26655517	1.6761e-05
cg23956771	0.000324964
cg21318810	1.32777e-05
cg06217303	4.06231e-13
cg10342016	0.00116664
cg05464375	4.40759e-14
cg10465839	1.7264e-13
cg20452141	5.32907e-14
cg05061867	6.58683e-05
cg08315202	1.1002e-08
cg15041044	1.06581e-13
cg07904865	0.000238924
cg07399933	4.81279e-05
cg23224666	0.000190747
cg16653661	3.88122e-05
cg21900261	4.25656e-06
cg09305096	0.00461449
cg04500084	6.82293e-06
cg17464716	0
cg14923379	3.31936e-08
cg22041307	5.98532e-05
cg26712660	7.78588e-12
cg23372703	1.86699e-05
cg00582187	1.31945e-09
cg19148124	3.46958e-08
cg14296882	9.93488e-05
cg05650820	0.000315662
cg04766772	1.09719e-06
cg21069700	8.05914e-06
cg17947198	0.00145997
cg23391889	1.42705e-06
cg02871554	4.39573e-06
cg24207610	0.00163941
cg05309177	0.000653737
cg05215292	3.2158e-06
cg08959365	9.93218e-10
cg18313859	1.83919e-06
cg23832237	8.3858e-06
cg05960032	1.62583e-07
cg00526276	0.00068865
cg07474955	7.61877e-05
cg10681590	2.02271e-10
cg18091363	4.0387e-06
cg21311352	0.000251757
cg11294143	6.07891e-08
cg02727832	0.000205853
cg13719284	9.50281e-09
cg26728964	6.26283e-05
cg26402356	0.000216877
cg22334632	6.43206e-05
cg09611911	2.79312e-09
cg11683966	0.000226637
cg17996413	6.16967e-07
cg06186679	1.21955e-07
cg15814399	4.76804e-05
cg19871394	0.0017543
cg03676918	1.22571e-08
cg17002005	0
cg04958082	0
cg06419716	0.000160134
cg03626783	7.09567e-05
cg21604774	4.84405e-06
cg04675542	1.95257e-06
cg21494563	2.5003e-08
cg02140579	7.61764e-09
cg10578782	0.000165165
cg05247914	0.000124859
cg13361490	5.45246e-06
cg26670433	1.3374e-11
cg07346359	0.000277347
cg02797411	0.000116115
cg15217349	2.44731e-08
cg13669188	5.41755e-05
cg18215816	4.67544e-07
cg18968241	2.52317e-07
cg20379054	3.08837e-05
cg12481426	0.0011941
cg24053915	8.41826e-09
cg06180061	3.89412e-07
cg06330230	0.00217845
cg25983567	9.38545e-06
cg05398629	4.81702e-05
cg12569497	1.00665e-07
cg10482201	4.23648e-08
cg07574710	2.12421e-07
cg27393431	0.00130179
cg02660097	1.53835e-06
cg06484496	7.84126e-06
cg24103182	0.000244332
cg19227627	2.5077e-09
cg26504668	0.00238763
cg17298681	8.92044e-06
cg11656350	7.52634e-10
cg07821464	1.47945e-05
cg25313383	8.02703e-11
cg14020957	0.00435574
cg08873424	9.688e-10
cg24663878	4.4853e-14
cg02616921	7.10457e-05
cg12168742	1.22366e-05
cg21365805	0.000880579
cg17940268	1.98225e-07
cg01389428	1.00587e-05
cg07290269	1.46294e-05
cg20120208	2.20916e-07
cg13482327	1.44821e-07
cg10115173	1.04216e-06
cg00981945	1.90943e-06
cg09555818	6.92347e-05
cg10768316	8.72405e-05
cg14519997	2.48696e-09
cg18304944	0.00067286
cg04456085	1.25217e-06
cg07322848	4.29523e-12
cg13795501	4.24967e-07
cg21607325	5.13592e-05
cg00116850	0.000550416
cg26723635	1.94238e-08
cg16205993	1.40452e-06
cg00487232	3.03468e-05
cg12349241	0.000151934
cg04483989	1.52112e-05
cg14012726	1.15792e-05
cg01489419	2.04655e-06
cg00206463	0.00146526
cg18570872	5.50368e-05
cg18466965	8.35454e-07
cg20310171	0.00377183
cg01930890	0.000286408
cg09865955	1.37266e-09
cg22566312	8.76039e-05
cg06792724	1.19833e-05
cg05457620	4.74771e-05
cg19533975	5.32329e-07
cg05933901	3.32328e-06
cg20164549	3.9525e-06
cg08808724	1.61713e-11
cg16852440	7.10839e-06
cg00388154	0.000348561
cg14313503	0.00296266
cg13681367	4.16091e-05
cg11540016	3.54243e-06
cg09821769	0.00209586
cg04568564	4.41312e-10
cg19325793	0.00312623
cg21073350	6.84395e-07
cg21777892	7.57938e-12
cg02921842	8.07896e-05
cg03641264	4.68113e-07
cg27137258	6.16618e-13
cg16448808	6.09311e-05
cg22077197	0.000133961
cg16284456	9.41666e-09
cg16454924	8.40358e-05
cg22519184	0.000563402
cg23006147	0.00507495
cg22254135	1.13067e-05
cg06998981	0.00372972
cg21667508	3.61816e-05
cg00950381	1.57896e-06
cg26278647	0.000529536
cg05941864	7.00249e-07
cg07694864	0.00127763
cg14028523	3.22925e-09
cg03345391	0.000103392
cg12869406	1.47411e-06
cg26495008	6.04408e-05
cg16174204	1.65241e-08
cg17086542	2.70847e-11
cg20932150	0.00221663
cg06176221	4.15988e-05
cg03561745	6.5437e-06
cg13308964	7.95412e-08
cg06537609	7.91884e-08
cg12845697	4.85847e-06
cg02545583	2.91951e-06
cg00011856	8.93195e-07
cg02831989	3.03074e-05
cg19597170	8.1745e-08
cg19850370	8.60406e-05
cg06641537	0.000445871
cg03124992	0.000122136
cg21019389	0.000107054
cg18451588	1.73968e-06
cg14433482	0.000745769
cg24202390	1.61002e-05
cg22603971	0
cg22449592	1.06659e-09
cg07715257	5.84068e-05
cg20373635	1.29715e-05
cg00009714	0.000410352
cg11596009	0.000323651
cg25600256	0.0020505
cg25255357	1.43219e-14
cg14209471	6.7229e-07
cg01445151	1.86559e-11
cg09776463	0.000312873
cg24129115	5.99212e-06
cg08371939	6.74618e-09
cg06248041	3.24699e-07
cg24355550	7.84833e-06
cg07527685	4.20424e-07
cg22013195	1.80826e-11
cg10715099	0.000125637
cg26465834	3.1088e-08
cg24786986	2.42804e-05
cg10576019	1.70586e-06
cg10500909	2.58284e-09
cg07950964	0.00982498
cg15339972	1.46879e-07
cg27161589	1.13933e-05
cg10551484	0.00230385
cg11979294	0.00110047
cg26423085	5.64674e-07
cg06518107	1.24166e-05
cg16583884	2.90867e-05
cg13028118	3.28946e-08
cg14002285	0.000924286
cg23872179	0.000652412
cg23883874	4.09806e-12
cg10249542	4.10676e-08
cg14450273	1.51999e-06
cg11657817	0.000876714
cg25766424	6.78541e-08
cg15730242	7.4066e-05
cg05919685	0
cg23042158	8.61523e-08
cg26492785	0.000182614
cg06589239	0.000210657
cg06745308	2.94413e-06
cg06054708	5.28988e-06
cg17247365	8.70667e-06
cg00747372	2.44387e-05
cg10493186	0.000183608
cg10574939	1.29907e-07
cg22036069	9.42629e-08
cg25835954	0
cg15823183	7.98093e-05
cg08532057	0.000488577
cg03805279	7.15412e-10
cg16100845	7.3028e-09
cg08850465	1.26557e-06
cg16561226	1.95279e-08
cg24442978	0.000818039
cg05898930	0.00019287
cg20024352	3.48787e-06
cg01891782	1.21272e-05
cg23639660	0.000167913
cg00470786	0.000494797
cg24879954	0.000534888
cg24827336	0.00181666
cg06341391	0.00230186
cg10664053	0.0020296
cg14076451	0.000405135
cg20627652	1.10343e-06
cg04661382	1.09734e-09
cg11071900	4.34886e-05
cg11484936	1.02662e-08
cg23242456	0.000131068
cg27247934	1.04214e-05
cg19045468	0.00026337
cg25203772	5.64241e-07
cg14882481	4.45398e-05
cg17807479	0.000141788
cg18890273	0.00256927
cg10466858	9.62477e-05
cg03505857	3.43427e-05
cg19007621	2.7098e-06
cg16775254	0.00211389
cg25135411	2.87465e-07
cg15698538	0.0038764
cg00336022	3.70065e-06
cg06266666	0.00019741
cg26292899	0.000241336
cg11874899	5.13896e-10
cg10349163	0
cg19220607	5.55255e-05
cg02699612	2.82598e-05
cg23305209	1.16322e-08
cg19763428	1.32795e-05
cg26768142	0.000934704
cg13909826	5.85082e-06
cg17229686	1.18676e-05
cg16191552	9.93594e-12
cg25962840	2.73856e-06
cg02203635	6.28422e-05
cg00237714	0.00761064
cg07368694	2.01494e-05
cg16382081	1.45632e-07
cg06461422	2.57879e-05
cg22584681	0.000138089
cg23978322	5.56581e-05
cg04743883	1.80327e-08
cg19995309	9.87512e-11
cg01287173	1.47029e-05
cg00842983	0.00106612
cg25790043	0.00196487
cg18764814	3.33465e-06
cg04943581	4.31666e-05
cg16673052	1.84364e-12
cg05560494	0.000561212
cg23318157	2.5431e-05
cg01859460	0.00067794
cg08763407	1.17359e-06
cg06367321	3.51223e-08
cg23319427	0.00101511
cg23297661	0.000491306
cg12471981	3.95106e-05
cg25820365	4.3732e-05
cg22007237	4.00323e-06
cg09875187	2.15603e-05
cg17456236	4.32428e-06
cg11433098	0.000916382
cg13180703	4.41101e-05
cg04057934	0.000342862
cg21941844	0.000410934
cg21528112	7.70192e-05
cg23715938	1.82163e-05
cg24499605	0.000324206
cg10436658	2.34999e-08
cg17900758	3.43404e-06
cg16523696	1.95951e-07
cg14033321	1.01389e-07
cg01031743	1.35573e-06
cg07241479	1.28067e-07
cg03965949	0.00105301
cg09775648	3.37013e-07
cg04669023	4.71708e-06
cg27465263	8.54342e-05
cg03281691	1.49199e-05
cg00127137	8.65235e-06
cg07928156	6.13158e-06
cg00706536	3.33278e-12
cg25027681	3.11539e-07
cg22792350	0
cg25229577	3.73743e-05
cg25691772	1.34487e-09
cg00972111	0.00163662
cg22142205	0.000703257
cg01722829	0.000898156
cg23740067	3.82541e-05
cg21155767	7.9925e-13
cg23967764	1.86217e-09
cg15569162	0.000680255
cg02536982	4.53075e-06
cg27645294	0.00381109
cg15731704	3.84969e-10
cg15718528	0.0009227
cg19085772	5.80851e-06
cg21938718	2.91524e-05
cg24582895	5.71192e-07
cg16170748	5.95278e-08
cg24679684	1.59889e-06
cg20317148	0.000472293
cg22898745	5.72267e-07
cg02556855	1.23167e-09
cg22209302	1.16734e-05
cg05907255	2.4573e-07
cg22142922	8.54765e-08
cg16169475	0.000373191
cg23818260	0.00126798
cg00870527	5.08553e-05
cg11462713	3.44509e-07
cg00812611	1.71323e-07
cg20588519	2.95184e-05
cg27291126	0.00508088
cg16370051	1.05548e-05
cg25766677	0.00018782
cg01253612	0.00111629
cg14974411	9.74713e-07
cg18023724	0.000189706
cg04753078	6.65376e-09
cg27506842	0.000909777
cg03811583	5.03047e-06
cg03836801	4.71866e-07
cg05106778	9.63376e-09
cg07577731	6.47613e-09
cg02330333	9.10815e-05
cg05196942	9.52834e-07
cg15694704	1.08677e-10
cg12041933	1.02019e-05
cg02253501	1.21603e-08
cg14472941	0.00235334
cg13997788	1.529e-05
cg16151532	7.44328e-05
cg12021972	1.3921e-07
cg25806524	3.12333e-05
cg03909886	7.88258e-15
cg05507002	2.93429e-08
cg11161837	6.27392e-08
cg00509485	0.000176623
cg03055894	0.00110841
cg00056257	0
cg21523601	1.5945e-08
cg13625388	3.79858e-05
cg14295786	1.37287e-10
cg09320189	1.13206e-05
cg19621988	0.0021854
cg24482293	0.00289047
cg23743591	0.00451225
cg26085966	0.000116124
cg16845003	9.5372e-11
cg05859577	2.15428e-05
cg09102021	1.88086e-05
cg10408348	8.00643e-11
cg10602561	0
cg08602173	8.25366e-08
cg01786360	2.03023e-06
cg00393992	3.32152e-05
cg13522279	4.5957e-05
cg00378423	0.000321333
cg18418928	3.27878e-05
cg07920435	3.59814e-05
cg01807026	4.05264e-07
cg00443094	0.00104933
cg00166667	1.69108e-08
cg18795311	1.15479e-05
cg10506618	2.56551e-06
cg17495250	0.000814995
cg21664522	2.885e-06
cg00789198	3.54871e-07
cg09608131	1.57069e-05
cg14784779	1.42287e-06
cg21006923	0.000213785
cg24249450	1.85122e-05
cg21654233	0.00129333
cg20936529	1.71575e-05
cg24412746	6.50191e-06
cg07072873	5.36737e-05
cg02566812	7.92699e-14
cg08077269	0.0060802
cg15547413	0.000196767
cg24480728	1.38778e-14
cg15563089	0.000472639
cg08423443	2.95708e-05
cg17049408	2.44016e-12
cg16675564	6.77359e-08
cg16142821	0.00221316
cg17718979	0.000912385
cg08455089	2.17905e-08
cg14194496	4.29443e-09
cg17718036	6.89168e-05
cg20523100	1.40978e-06
cg27063372	2.82356e-05
cg15538779	7.69338e-08
cg06568744	9.16976e-06
cg13928313	0.000671487
cg00885365	1.61532e-05
cg09697403	2.3165e-07
cg17684006	0.00109477
cg00128774	0.000267569
cg08624850	0.00265063
cg21758126	1.36629e-05
cg12224539	7.97001e-06
cg11068238	4.76679e-07
cg09965384	0.000274824
cg12454169	0
cg24362716	4.29821e-11
cg08321271	1.28864e-05
cg12466111	9.73209e-06
cg17704414	0.000528525
cg06721137	6.54086e-08
cg14438208	7.82136e-09
cg04962428	0.000186194
cg08379212	1.30023e-05
cg22479949	7.62166e-06
cg10845232	1.62139e-05
cg05295688	6.3948e-05
cg11638249	2.42111e-06
cg08986465	0.000240563
cg16427239	2.33615e-06
cg00851627	6.79841e-05
cg08653973	0.000145501
cg05446675	3.10858e-05
cg12833948	0.00572155
cg17701349	4.11751e-07
cg18189482	0.00128495
cg16224163	3.86615e-05
cg03116405	5.31019e-05
cg03887787	3.4972e-14
cg20086286	8.27356e-05
cg10412258	9.07958e-06
cg19054358	1.21014e-14
cg23595749	9.45038e-05
cg21476000	0.000950823
cg02511845	1.94976e-06
cg01220720	0.00106963
cg23589174	6.9123e-06
cg19716532	2.74353e-06
cg09793376	2.54737e-07
cg15926900	1.99495e-07
cg20896049	0.00310551
cg12137928	4.44089e-16
cg17609498	7.5956e-11
cg21874430	2.97239e-07
cg22041207	2.82416e-07
cg13143523	0.000812597
cg07247255	2.32397e-07
cg19567683	0.000685256
cg02807671	4.74838e-06
cg18344168	8.83616e-08
cg22446139	3.41196e-10
cg19636673	6.5024e-11
cg13658173	1.81371e-05
cg22656404	1.38659e-05
cg16148593	1.47016e-06
cg22343926	4.55217e-05
cg21759834	1.70843e-08
cg19009471	1.90809e-10
cg23789019	0.00871266
cg06833564	1.27488e-07
cg19907661	0.000506635
cg26695881	3.31536e-08
cg02371760	1.48498e-07
cg20722129	5.55112e-16
cg20539474	8.60009e-05
cg05860019	5.37314e-06
cg05990312	7.87978e-05
cg21594839	7.64293e-05
cg04867178	0
cg22249300	2.71683e-05
cg09765907	7.60614e-13
cg10778005	2.35919e-05
cg03595091	0.000891826
cg00203736	0.00166741
cg26037602	3.51037e-05
cg04265326	2.87787e-05
cg02061941	2.06838e-06
cg02659379	4.27773e-07
cg10389812	1.76627e-08
cg08342919	0.00278394
cg03307982	4.89794e-05
cg13243083	3.22595e-06
cg26831825	0.000209873
cg24882334	3.01332e-07
cg27094848	2.60764e-05
cg05839724	0.000452481
cg02963878	1.8936e-06
cg21342728	0.000248389
cg25331922	3.93119e-06
cg01928245	2.55351e-15
cg14203426	2.52149e-06
cg22681186	1.46549e-14
cg13287515	1.91727e-06
cg11093711	6.60421e-05
cg07478467	0.000760716
cg04724522	9.05503e-06
cg27014546	3.1962e-08
cg27207597	3.12399e-05
cg04858453	4.11881e-05
cg18804719	6.3427e-09
cg26849111	1.45994e-11
cg05516372	4.46196e-07
cg01042469	0.000560073
cg10790979	4.2939e-12
cg09217023	0.00060705
cg05594914	3.56647e-09
cg18172643	3.48493e-05
cg00462170	1.04843e-10
cg04764898	0.00407198
cg13858747	1.33324e-06
cg06835526	2.81706e-07
cg12962265	4.84451e-08
cg04364504	2.04281e-09
cg01800582	9.22839e-06
cg17545534	0.000590288
cg11777506	3.14612e-06
cg07070658	2.04828e-06
cg03568775	0.000319665
cg00008103	0.00147553
cg04468817	0.00546514
cg12475905	0.000615132
cg13757926	0.000226819
cg05363081	5.98339e-05
cg05547483	0.00133237
cg00493617	6.16151e-05
cg08505778	5.2943e-05
cg24343835	4.02021e-07
cg25203036	0.000873526
cg27340948	0.00216636
cg15762576	5.66411e-05
cg14508343	3.70429e-05
cg03194151	0.000170852
cg24745620	2.46219e-07
cg22522358	2.47682e-07
cg19118519	6.11364e-05
cg08297414	2.00035e-10
cg25301756	0.00124864
cg16195878	1.65979e-10
cg24860812	1.68052e-06
cg14696926	1.78358e-09
cg05708536	0.000273399
cg07173299	8.71749e-09
cg21927242	1.72735e-08
cg04395930	0.00359478
cg25035485	6.95988e-12
cg15517875	0.000148386
cg12378577	1.59607e-05
cg23729407	2.269e-05
cg02463440	5.24318e-05
cg24826791	4.5326e-12
cg11909574	0.00733079
cg18881501	0.0048885
cg12687886	1.36026e-09
cg08296288	0.000250237
cg15649559	3.35052e-08
cg15861160	2.83476e-06
cg04870162	0.000175196
cg06365843	3.30283e-06
cg03947453	6.75726e-12
cg07431738	0.00155991
cg16763239	2.84595e-06
cg04367252	4.96559e-06
cg19363439	0.000294701
cg23702073	0.000473697
cg11479811	0.000953189
cg01879726	1.0853e-10
cg07250214	1.90281e-09
cg08276171	0.00161059
cg08005189	2.35693e-10
cg14240106	0.00131789
cg19313495	0.00231234
cg08410855	0.00152787
cg12141056	0
cg02144614	2.33958e-11
cg16611584	1.2636e-05
cg11088471	3.719e-05
cg17265358	0.000126208
cg01530413	0.00131647
cg26563723	9.35469e-05
cg03519931	7.63278e-13
cg16412228	1.31787e-06
cg23404794	0.000208415
cg10959440	0
cg13974632	4.86307e-07
cg05918243	0.000973934
cg17823769	2.46708e-05
cg06101084	1.12314e-05
cg07201425	0.000743833
cg10052687	2.03352e-05
cg18263381	3.99576e-05
cg04400654	4.65755e-05
cg15166523	0.00213816
cg15747390	0.000741796
cg25746746	2.18652e-05
cg18767546	1.47946e-05
cg04424544	1.05471e-14
cg05818134	0.000679014
cg19999682	0.00423109
cg08599355	3.70229e-05
cg17935085	0.00248492
cg21240123	0.000411233
cg05242416	8.09369e-07
cg11361925	3.88183e-05
cg06179698	3.38805e-08
cg27555130	0.000153849
cg04630461	4.53297e-07
cg15660458	0.000214865
cg17151490	8.86599e-06
cg20148068	7.14281e-08
cg02637394	1.68882e-09
cg09265016	1.88679e-08
cg17364368	0.000121698
cg15134714	0.000893882
cg11050859	0.000477222
cg13960067	2.03171e-14
cg01055518	6.75346e-09
cg12317217	7.78973e-06
cg09510202	2.07753e-08
cg18286154	5.82434e-07
cg04436120	3.20407e-05
cg13330671	4.17664e-05
cg15974125	0.000176187
cg17294195	1.23494e-08
cg12364615	4.31773e-06
cg04081163	1.8302e-12
cg16692653	4.54858e-13
cg03098614	0.000117432
cg25097610	4.14109e-09
cg09780594	0.00113567
cg17844096	0.000840623
cg22538495	1.22524e-05
cg09128429	1.78879e-12
cg16065220	1.17778e-09
cg21195387	0.00180142
cg03179504	0.00255478
cg25294539	0.00255795
cg10230375	1.7241e-06
cg15431757	2.47317e-05
cg19431670	1.44293e-06
cg24845774	0.00232281
cg07627190	3.61326e-07
cg05522047	9.80861e-05
cg08130066	1.50894e-06
cg24173182	2.55138e-06
cg17509893	0.000262049
cg23446857	0
cg24749385	7.09417e-05
cg02634414	6.81366e-05
cg14264119	8.94192e-05
cg18322321	0.00026167
cg20268460	1.37399e-05
cg23810434	0.000141068
cg10506615	0.000183782
cg19503249	1.7238e-05
cg06598942	2.36845e-05
cg18498115	1.62071e-06
cg12015737	3.32723e-05
cg10258929	4.21584e-05
cg22699507	6.89076e-07
cg01749904	0.00110386
cg06869039	1.15366e-05
cg19149957	0.000810831
cg18391344	1.54321e-14
cg06744057	0.000211046
cg08003732	3.80144e-07
cg08056738	0.000310701
cg23255963	0.000700203
cg14479798	0.000117772
cg09605497	1.05096e-07
cg02773086	0.0072454
cg17886888	0.000178603
cg07355000	5.80911e-05
cg23489355	0.00172454
cg15596666	5.76081e-05
cg15655752	5.95618e-05
cg17808910	3.71559e-07
cg24524485	4.1077e-06
cg09624870	2.8464e-05
cg19877499	0.000161182
cg03564270	0.000140259
cg04844534	0
cg26334670	3.45311e-09
cg11153256	4.55143e-05
cg16244351	0
cg03204825	0.000309584
cg04137323	0.000716085
cg25453841	0
cg06415891	0.00541975
cg00625211	7.69058e-05
cg25275907	2.78521e-05
cg21450228	2.15165e-07
cg23114211	6.78866e-06
cg21652235	3.49245e-05
cg14958560	0.00137278
cg15986486	4.10783e-15
cg17056361	0
cg13023166	0.000661545
cg17356252	0.000358833
cg04353150	0.000153252
cg03148946	2.26934e-08
cg10122097	4.28557e-09
cg05945726	0.000165198
cg06184979	0.000177025
cg17742095	3.48137e-08
cg08182911	1.64345e-10
cg24634161	2.13381e-06
cg03433728	6.4081e-06
cg12388211	5.32719e-06
cg21426807	3.12209e-05
cg17878321	0.00186152
cg00426822	1.57561e-05
cg21598389	4.70751e-05
cg05097930	0.00260898
cg15655495	0.00695182
cg20607416	0.000443065
cg01170124	2.1291e-10
cg07029404	0.00206797
cg13325228	2.2011e-06
cg20808136	0.000204674
cg00296473	9.35479e-05
cg05766986	0
cg10605977	1.25787e-06
cg19279342	9.34919e-13
cg15239249	2.213e-07
cg19875656	1.39789e-07
cg25833566	6.61463e-05
cg17096793	2.25305e-06
cg13105244	0.00632253
cg04297999	0.000434601
cg22693266	0.00135742
cg19895324	9.34067e-07
cg01293277	0.00118063
cg14969130	1.24104e-06
cg08152263	0.000279061
cg19302952	6.59461e-12
cg07108436	1.27525e-08
cg00060484	0.000161165
cg07189394	6.09986e-08
cg25467879	0.000233035
cg09335044	5.77128e-05
cg25132257	0.000661554
cg13819005	9.91591e-09
cg14852456	4.81318e-11
cg04960324	6.66134e-16
cg14429776	9.18439e-09
cg17598339	5.85027e-06
cg05530317	1.57753e-06
cg27302051	3.27948e-07
cg23022867	7.2084e-05
cg15476918	0.000824896
cg12718239	1.40441e-05
cg23128764	0.000116652
cg22501839	2.08722e-14
cg03625512	0.000345671
cg25955330	2.04118e-06
cg07401258	3.69724e-06
cg12592365	3.04544e-05
cg09727935	1.83319e-05
cg26919100	4.97212e-05
cg01992010	1.69864e-14
cg02662046	2.9257e-06
cg00446046	0.000736802
cg11414100	8.93231e-08
cg01562897	1.81807e-05
cg21124834	0.00115491
cg19513913	0.000178484
cg26010942	1.10647e-09
cg04410080	1.1621e-06
cg14058739	3.69442e-05
cg03478610	4.28955e-09
cg03641255	3.59366e-07
cg08906030	1.78146e-08
cg14230099	0
cg14398372	2.93107e-06
cg05360242	0.000684301
cg17596316	1.13905e-05
cg18323095	2.6909e-05
cg26721644	0.00446086
cg01864361	0.000163067
cg04890856	2.07754e-05
cg20839025	0.000316328
cg08465311	0.000133488
cg15389068	3.65913e-07
cg20618167	0.000107785
cg24921901	0.00133157
cg25477425	1.8257e-06
cg15800360	0
cg02871941	7.53646e-08
cg09351131	8.47824e-06
cg10415792	0.00131926
cg19591595	0.000442612
cg25579583	1.11856e-06
cg08026930	1.64887e-05
cg16208053	1.20257e-05
cg17747069	0
cg05962404	6.38091e-06
cg05886451	0.000266671
cg16322033	0.00709431
cg10832788	0.00190072
cg12572665	0.0012154
cg03693760	4.32523e-07
cg19702314	0.000141689
cg04376645	9.62261e-11
cg16146259	2.06879e-12
cg25577319	0
cg21942282	0.000206767
cg10548700	7.89702e-13
cg23483563	0.000307245
cg21702441	2.03106e-06
cg23999709	5.22849e-06
cg27080206	0.00140268
cg18361395	0.00307141
cg04942791	0.000234397
cg14372520	6.2824e-11
cg12283482	3.10596e-08
cg05979511	4.68466e-06
cg07739886	3.04456e-11
cg03269429	1.29338e-09
cg23589587	0.000251026
cg07220267	5.11388e-05
cg06128161	1.74697e-05
cg08639366	0.00100845
cg22654980	9.04241e-05
cg04678902	1.66258e-05
cg26488672	0.000102986
cg09275980	0.00014756
cg13820738	0
cg08291679	2.51873e-09
cg16392980	0.000101185
cg05331290	2.49465e-05
cg26012061	6.31939e-10
cg00610260	4.68736e-07
cg12237948	5.86639e-06
cg12592916	0.000726913
cg11855895	7.62977e-10
cg05505298	7.31559e-12
cg07553066	5.47915e-10
cg08124156	1.49523e-05
cg25209672	2.19441e-10
cg21337074	0.000730098
cg01695868	0.000488669
cg01354588	3.74443e-05
cg05889109	4.31194e-07
cg04628884	0.000512361
cg02602300	0.000245854
cg25019644	1.74367e-05
cg05244013	1.35198e-09
cg04414026	0.00240764
cg09743872	0.000110503
cg21560830	0.00100708
cg19002094	0
cg17168093	0.000220096
cg10179694	1.37992e-05
cg01144969	8.41268e-08
cg05992638	0.00100017
cg19352290	0.00103762
cg16937047	7.64558e-07
cg07830218	0.000507189
cg26520874	3.47624e-06
cg05544922	3.20197e-05
cg05254579	1.2989e-06
cg02299557	0.000321567
cg16640973	0.000443881
cg01261797	1.17974e-07
cg05177328	0.000109109
cg11284797	3.42009e-06
cg17928434	1.03569e-05
cg19328560	2.62873e-11
cg15224348	8.81681e-10
cg10071602	0.000435242
cg06494960	1.53621e-05
cg00901138	0.00472486
cg06545367	0.000263109
cg08296385	6.23433e-07
cg00954604	0
cg27095035	1.11396e-07
cg24523306	1.60427e-13
cg05357229	1.03009e-06
cg06267051	0.000352381
cg02349373	1.02192e-05
cg05212006	0
cg05855215	8.26006e-14
cg17727071	5.51883e-07
cg04255481	0.00145213
cg21368296	2.47972e-05
cg22686240	2.17279e-06
cg07901575	3.59816e-08
cg10173932	2.22118e-06
cg09906238	9.27378e-06
cg11853283	0.000109463
cg07621825	1.7885e-09
cg23101005	0.000251933
cg23264565	3.45354e-05
cg21103074	9.82343e-11
cg12412076	3.78263e-08
cg17789193	0.000809484
cg01898748	0.00368583
cg22715531	1.83637e-08
cg02210934	6.47646e-05
cg02197192	0.000147395
cg22023051	4.8771e-12
cg00632863	0.00150083
cg09396704	0.00389411
cg05199498	4.40092e-12
cg23736397	1.55431e-15
cg08323303	5.13629e-09
cg01319392	2.54339e-05
cg16643990	0.000315467
cg01864982	2.63646e-07
cg11691834	0
cg11475420	1.7394e-06
cg23060047	6.32983e-08
cg00591001	5.61729e-07
cg04814637	4.13009e-10
cg12802876	9.17986e-07
cg22378095	2.01205e-07
cg26665852	3.80011e-05
cg16328494	1.83606e-05
cg04758381	0
cg18771162	0.00239261
cg01216514	4.17253e-05
cg19006431	1.26565e-14
cg15547159	6.14297e-05
cg08709073	0.000153563
cg21456581	3.83577e-06
cg00406411	0.000132369
cg05048638	9.81366e-05
cg23417733	7.76378e-07
cg12172057	0.000484959
cg10103157	0
cg20973769	1.06101e-11
cg16617073	0.000102285
cg01551258	6.28978e-05
cg09969462	3.35721e-05
cg01957918	0.00103667
cg05918355	2.55575e-05
cg10705999	1.42275e-05
cg09680794	3.23715e-05
cg02258852	0.00180923
cg00595982	2.1531e-05
cg24506782	4.72498e-06
cg07025785	0.00192153
cg04742778	0.000323644
cg24713673	0.000538755
cg20858243	6.00352e-06
cg11223073	1.39473e-09
cg17842879	7.0179e-05
cg00070722	0.00199606
cg02173583	1.60522e-07
cg00502269	0.00101364
cg12957042	5.86323e-05
cg02548777	3.65122e-07
cg26143941	3.03909e-06
cg04083709	1.93358e-05
cg16301246	0.000180731
cg21692450	6.30744e-06
cg17178546	0.00281504
cg17608911	5.72728e-07
cg21723236	0.000417167
cg11896307	1.11256e-07
cg09309787	0.000511895
cg27596843	1.45393e-05
cg27170141	4.68544e-11
cg21262649	1.05481e-05
cg01503218	1.79954e-05
cg02359712	0.000107046
cg25012274	3.33067e-16
cg08476165	0.000169551
cg11775846	1.7523e-09
cg00986818	0.00632526
cg08554860	2.57779e-05
cg27453237	0.000656778
cg14763798	0
cg21084943	0.000185417
cg01997884	1.83452e-08
cg14968688	1.11022e-16
cg16425917	0.000894951
cg04995537	4.44173e-06
cg19249107	1.87073e-13
cg19403909	1.48622e-05
cg14801652	3.51865e-05
cg24169669	4.09154e-06
cg17310600	1.13626e-05
cg24010371	2.95169e-06
cg19734780	1.47751e-07
cg18228159	0.00194064
cg17527975	0.00121066
cg06475902	6.52748e-06
cg08898349	3.43099e-06
cg06810992	0.00049778
cg23783655	1.57792e-10
cg12209693	0.000103088
cg08205993	0.000378058
cg27100047	9.13916e-08
cg23585251	3.59919e-08
cg18329753	0
cg18734492	0
cg15780361	0.000331019
cg19530344	0.00108122
cg20198642	0.00113912
cg18191060	3.00259e-10
cg01494339	0.000895157
cg04938315	6.88592e-06
cg17940986	2.24605e-06
cg10372921	5.78532e-05
cg17470549	1.50165e-05
cg26371327	0.000958995
cg05238794	0.00138921
cg02143702	4.16032e-05
cg06045761	0
cg10408165	1.47875e-06
cg02807120	2.49514e-08
cg07178188	2.12595e-06
cg09241174	3.6491e-05
cg10590225	9.64822e-05
cg08590940	0.000172856
cg15135422	3.30162e-06
cg18349022	1.84006e-08
cg26349358	0.00341393
cg00744898	7.18288e-08
cg23525910	5.85534e-05
cg07552538	4.20672e-07
cg06660332	0.000550245
cg03631457	4.25249e-05
cg07502423	1.11022e-16
cg09730801	6.15774e-07
cg05160197	0.00168085
cg21721825	2.26485e-14
cg22313821	3.54317e-12
cg10186248	0.00226936
cg14320625	0
cg05547391	1.74197e-06
cg19949510	0.00510586
cg20925075	0.000496274
cg18690833	5.03642e-05
cg27146824	7.98972e-06
cg07233453	0
cg02008285	0.000676043
cg19375492	2.99735e-06
cg00263700	0.00016697
cg01611504	0.00164588
cg12344964	0.000901645
cg00802613	5.87459e-07
cg16766542	1.12569e-05
cg04080824	2.11605e-10
cg10665123	0.00099872
cg23433532	5.12658e-06
cg03460814	0.001217
cg24389058	0.000382281
cg09158651	1.33071e-05
cg05686551	0.000502208
cg05332565	2.23275e-09
cg26476156	0.000240942
cg12594220	1.80223e-09
cg23874746	6.70058e-07
cg08554390	0.00153932
cg11431291	7.63498e-07
cg00721830	0.00098852
cg14045626	1.7236e-05
cg15683246	0.000387781
cg16013807	6.67288e-12
cg24229798	0.000144893
cg06962684	0.000401713
cg12756504	5.03941e-05
cg15367212	0.000402158
cg26035676	0.00208925
cg15900701	8.34172e-05
cg22741358	0.000184242
cg16948478	0.000203288
cg04287931	7.92437e-06
cg13155726	0.000468374
cg10684085	1.60539e-05
cg20862283	7.97068e-05
cg10255459	0.000143221
cg20813589	5.95199e-05
cg05990499	1.95862e-05
cg15842078	0.000250558
cg00014380	7.01893e-07
cg06799163	6.17056e-05
cg11097291	0.000231775
cg18188653	2.79928e-07
cg19472310	2.17419e-05
cg27208052	9.0896e-05
cg07212702	5.53795e-05
cg01753198	7.00767e-05
cg07279321	9.50302e-06
cg10394898	3.20135e-06
cg12156512	7.601e-09
cg00140767	7.9591e-06
cg03555276	6.32199e-06
cg08802149	2.29282e-05
cg20943186	3.76181e-06
cg21455751	0.000799817
cg05643816	0.00441307
cg18731055	4.34031e-07
cg18943579	7.68645e-05
cg08438119	0.000110542
cg06238661	0.00051174
cg10853746	0.000650801
cg08340583	0.000207107
cg25099154	0.00409852
cg02517337	8.9706e-13
cg03728296	7.4674e-05
cg10967430	0.000294052
cg01598129	1.99206e-06
cg24425854	0.00150361
cg08631134	0.000106577
cg15386377	9.49465e-07
cg17542795	0.00126631
cg26780733	0.00331988
cg10757984	0.00028089
cg13727253	7.67164e-14
cg10918711	0.000108104
cg11582348	1.21885e-07
cg23493260	0.00100726
cg02879363	0.00109135
cg14788049	8.31547e-05
cg10685912	0.00028399
cg23202253	1.34151e-08
cg02249039	7.50893e-07
cg14334484	2.53519e-09
cg21433330	0.00381642
cg05758538	0.0013494
cg24546349	0
cg20513546	2.78444e-13
cg00888313	5.07372e-14
cg08078305	0.000326004
cg01040361	2.18267e-06
cg20431201	0.000162565
cg04946843	9.30322e-12
cg04105966	0
cg10194002	7.57547e-07
cg26587228	0.00103579
cg19336198	1.54538e-09
cg11447971	6.93574e-08
cg23519755	0.00167085
cg10827568	0.000194098
cg25237985	8.09572e-05
cg23845187	3.16842e-06
cg13146913	1.44995e-06
cg24299548	5.46224e-05
cg04690729	0.000791187
cg14626857	8.4542e-07
cg04910505	7.56374e-06
cg23433105	2.0291e-08
cg06824917	1.05391e-05
cg18619067	2.8877e-05
cg00256349	1.1146e-06
cg06893851	6.43714e-09
cg16686279	6.59535e-08
cg06367354	1.39854e-11
cg04569615	0
cg23821480	3.17557e-07
cg20488226	1.14878e-06
cg21754194	0.000545631
cg17637777	3.8385e-07
cg08187002	0.0002421
cg07539983	1.01605e-09
cg08887910	5.12679e-06
cg03111135	0.000179926
cg04430228	9.95117e-05
cg25438961	0.000736401
cg17496990	2.06886e-07
cg02666093	2.10095e-08
cg21206147	0.000404026
cg11012537	0.000222657
cg10733787	0.000235762
cg16262034	8.471e-14
cg11620716	3.79834e-05
cg27279301	0.00103151
cg15623687	0.00151455
cg06563029	2.6164e-08
cg27242341	3.33893e-05
cg10573303	0.000428287
cg06979771	0.000376329
cg17152765	0.000823333
cg06088244	4.86538e-05
cg15017149	0.000201223
cg05518471	6.96646e-07
cg07876131	1.88376e-09
cg19776404	0.000473992
cg09759891	0.00044149
cg06555256	1.64086e-05
cg14327383	1.14805e-05
cg02303701	5.42564e-05
cg20851038	3.69577e-05
cg00478368	3.84095e-07
cg08452590	2.57962e-05
cg15895213	0
cg00785903	1.17545e-07
cg04635069	9.87582e-05
cg02411312	1.21013e-06
cg15369645	1.3721e-06
cg07961310	3.59705e-05
cg17061373	2.41675e-05
cg07420751	2.71675e-06
cg05173889	1.63203e-13
cg06087638	1.48964e-06
cg23263057	1.82768e-05
cg14456034	0.00165769
cg16961363	3.80369e-07
cg22781400	6.21533e-11
cg03035538	0.00024871
cg00045357	1.70737e-07
cg24571227	0.00013942
cg21279298	3.622e-08
cg23360860	0.00532633
cg25333184	0.000273121
cg05121013	0.000694094
cg16838299	0.000281071
cg05056901	8.83799e-10
cg08190615	0.000226326
cg12828465	1.76177e-07
cg19853902	1.31001e-05
cg27612447	4.00657e-06
cg22867629	0.000162602
cg07461239	4.35193e-05
cg18381315	4.91087e-05
cg18493761	0.000145666
cg22888140	0.000470496
cg14119033	2.86478e-06
cg00746006	1.16134e-08
cg21773771	5.20781e-06
cg07583848	0.00141612
cg09657873	2.29106e-11
cg09069435	3.63821e-06
cg06271652	3.1825e-07
cg24775298	3.59111e-10
cg09863230	8.80301e-06
cg27631057	0.000220166
cg05889864	2.52831e-07
cg13952398	7.6502e-06
cg11151240	0.000317309
cg04496403	7.44657e-06
cg11790569	9.41301e-06
cg01495082	3.29401e-05
cg06780255	2.07969e-05
cg01834569	0
cg02063817	9.72909e-10
cg24938830	1.55265e-05
cg04014439	0.000148053
cg01210084	9.77615e-06
cg04884090	9.65814e-05
cg24864275	5.09712e-05
cg15971355	0.0011342
cg00704143	6.05493e-12
cg23967357	6.34006e-06
cg24117468	1.83726e-05
cg24053609	1.17315e-05
cg05548492	9.14009e-06
cg27581212	2.75092e-05
cg08411094	5.1292e-07
cg00066653	7.85237e-09
cg10866131	3.25574e-07
cg00958702	0.000745201
cg04766302	1.33758e-06
cg09056756	0.00013635
cg12446629	0.000163385
cg24553775	0.000690434
cg19563510	5.29538e-05
cg01522989	1.86934e-05
cg16595823	5.24538e-06
cg13282195	0.00209399
cg12229364	1.13577e-07
cg26992539	0.000312877
cg06375202	1.20726e-12
cg00813999	0.00025019
cg05541727	9.47832e-09
cg13202050	1.23072e-08
cg20146177	3.63043e-14
cg19230041	0.000834866
cg19270118	0.000239161
cg07479253	0.000543778
cg06752549	4.63558e-05
cg23891611	1.44895e-12
cg18479249	5.73002e-06
cg26230145	0.00138644
cg11106260	1.63386e-05
cg20219641	0.000199019
cg27281882	2.87992e-11
cg05986041	6.81082e-05
cg01201932	6.04426e-08
cg25592814	2.0246e-12
cg06933908	0.000115006
cg12412622	1.06419e-09
cg21129006	3.0691e-06
cg14360907	0.000507077
cg19937499	0.00173126
cg06671710	0.000330866
cg22992497	0.00110593
cg20085676	2.59306e-05
cg21194040	6.45991e-08
cg16077055	7.87814e-08
cg22556943	8.04469e-06
cg12835175	1.27937e-07
cg07731828	8.92789e-08
cg13539395	0.000499968
cg05598773	0.000124735
cg01564045	0.000140128
cg22240520	5.46264e-07
cg14329111	0.00059256
cg15919606	2.92033e-08
cg10403394	1.31117e-08
cg27288151	0.00310917
cg09896351	6.96611e-07
cg16721348	2.39292e-05
cg13574411	0.00211955
cg27117613	4.70635e-08
cg03494487	0.000959743
cg12378055	0
cg27400447	0.00173961
cg04198914	2.42693e-05
cg10277651	0.00960406
cg08004951	0.00131899
cg07867360	3.70138e-06
cg04792910	1.84808e-12
cg08946103	2.03094e-05
cg02052377	0.0004466
cg15907259	5.03299e-09
cg00929254	6.90795e-11
cg15321457	1.02547e-05
cg13655850	1.22726e-06
cg02174251	2.90779e-07
cg11329713	5.90131e-05
cg23368787	1.98984e-08
cg10415685	1.84785e-07
cg09559189	2.42059e-05
cg25535418	0.000730025
cg23884096	0.000200987
cg02625086	1.49997e-06
cg11745094	0.0036036
cg13121213	0.00013179
cg16941029	0.000725512
cg03064447	0.0018026
cg01192051	7.00381e-07
cg09701429	2.47113e-07
cg26026916	2.53901e-05
cg09023965	2.21804e-05
cg09018483	3.452e-06
cg08949621	4.74409e-05
cg13629798	6.87325e-05
cg23076110	0.00309325
cg15173401	2.90101e-07
cg00304894	1.24601e-06
cg26302695	0.000517328
cg23755933	7.01958e-05
cg13811379	3.07091e-05
cg05329893	1.67103e-05
cg15657225	0.000806448
cg27136634	5.01188e-05
cg24977027	0.000437473
cg20070457	9.99201e-16
cg08897844	3.58726e-05
cg11769279	1.2017e-06
cg00443133	1.71212e-05
cg01767494	7.59613e-08
cg00366359	3.61644e-05
cg27200918	0
cg21090182	1.09141e-07
cg07082480	0.000221545
cg01158804	3.59858e-05
cg23493867	3.82091e-11
cg00703898	0.00570524
cg22543984	3.96205e-12
cg07408290	2.96882e-08
cg09964921	0.00215035
cg14455319	4.6482e-06
cg19787097	0.000731704
cg27038067	0.000316359
cg11383474	4.13758e-06
cg13245522	2.20421e-05
cg05947133	1.13167e-07
cg18862137	6.83458e-06
cg04231050	0.00012504
cg06171908	6.24678e-12
cg02329520	0.000433244
cg27482031	4.03268e-05
cg12805194	0.000325069
cg11630392	8.80631e-08
cg13269476	0.000578521
cg22722548	9.16933e-13
cg16288089	2.27882e-09
cg08888490	0.000457913
cg01107421	3.4894e-11
cg07754131	1.05627e-08
cg18116418	2.12654e-06
cg19019198	0.00131032
cg08355617	6.42386e-05
cg05106824	0.000161063
cg01668281	0.00251382
cg05736424	0
cg24924875	0.00233007
cg25071882	1.30308e-09
cg25800511	3.36337e-06
cg24400465	0
cg19577646	5.1432e-07
cg02362977	2.16855e-06
cg24784868	0.000119898
cg21206482	8.50197e-05
cg16361847	3.33006e-05
cg17118288	1.05808e-07
cg01535547	1.3613e-08
cg16349662	4.53086e-07
cg12391643	1.85282e-05
cg03685392	0.00174133
cg25691495	0.000110911
cg01519765	5.28466e-14
cg17209404	1.44545e-08
cg04513861	0.000892868
cg00213668	0.000641336
cg25747017	0.000314589
cg02518129	6.74921e-07
cg14003655	0.000453396
cg22370252	1.69015e-05
cg10361192	6.34844e-06
cg17482783	1.08537e-07
cg14530362	4.3676e-09
cg05023116	1.88289e-09
cg02264788	1.12835e-10
cg09523552	0.000866841
cg20707507	1.70603e-09
cg07962309	6.63381e-05
cg03237712	2.06017e-07
cg10320259	2.20847e-06
cg21878356	3.46915e-10
cg20739994	5.58563e-11
cg06377543	1.07072e-08
cg03808007	5.14717e-05
cg00719768	4.44089e-16
cg16895334	7.35418e-08
cg11028167	1.71528e-05
cg06760668	9.47749e-05
cg09951572	6.31426e-05
cg10148764	4.60293e-06
cg07153190	1.76946e-07
cg20703974	0.000589412
cg22317404	9.22608e-11
cg07293541	1.90601e-05
cg06226785	7.33163e-09
cg03241493	0.00354332
cg27321658	6.62189e-05
cg25654926	5.98927e-07
cg07056965	5.66083e-06
cg21118780	0.000891132
cg21377026	2.71871e-12
cg15174593	7.42563e-06
cg06067213	0.00125739
cg01808126	0.0061235
cg10505973	5.16437e-05
cg06322462	1.13502e-10
cg23949936	8.35355e-09
cg09792629	1.77636e-15
cg27348125	0.000290645
cg26581985	0.00444442
cg19774450	5.6368e-05
cg24202468	2.8307e-05
cg14871138	2.59224e-07
cg23273843	0
cg04687277	0.000865687
cg25080152	0.000817812
cg14746884	1.26143e-05
cg27309702	1.70405e-07
cg01521681	0
cg08686113	3.0915e-08
cg22407629	8.55461e-09
cg15389153	3.61456e-05
cg18858020	7.06678e-10
cg15958366	0.000164932
cg07132502	3.64628e-08
cg10192748	0
cg04293879	5.57184e-06
cg07459121	9.28684e-06
cg08625986	0.000176005
cg04130043	0.000235473
cg21848673	0.00178753
cg15314149	1.24663e-05
cg01573089	8.96816e-12
cg15013124	2.46479e-07
cg06843388	3.51942e-08
cg04068281	4.72141e-05
cg02146985	5.10424e-07
cg23895090	0.000752379
cg06898214	4.86433e-12
cg02808051	0.00020934
cg18100830	9.15321e-07
cg19646200	5.89716e-05
cg15549126	0.000423547
cg12651029	0.000168621
cg26460366	2.05363e-06
cg11588048	4.97911e-05
cg06409416	0.000830155
cg13699509	0.000410677
cg16554447	2.14917e-06
cg18558257	3.07398e-09
cg04118124	0.000885258
cg10848692	5.88418e-15
cg11884785	8.75668e-06
cg15276254	8.71049e-05
cg10916235	2.65765e-12
cg04458195	5.07906e-07
cg03321588	0.00114442
cg06926901	1.54812e-05
cg09753006	8.14832e-08
cg16004335	0.000156474
cg07869795	0.000812338
cg08592734	5.0614e-12
cg12811157	1.29755e-05
cg03164659	6.97416e-05
cg15735389	2.9976e-15
cg15545636	2.6119e-05
cg19670431	1.70774e-08
cg07454091	0.000166178
cg03632309	5.534e-06
cg14946295	2.34803e-06
cg17019521	4.3455e-05
cg18893000	4.50016e-10
cg16014606	4.20046e-08
cg02101131	1.22207e-09
cg22454020	1.95812e-05
cg05980836	6.59396e-05
cg06610362	8.95847e-10
cg13601065	7.03006e-05
cg23688773	0.000178601
cg09616675	2.40499e-05
cg15752230	0.000302237
cg15591276	4.45164e-08
cg07015638	1.97189e-05
cg15606442	3.12885e-09
cg06089353	0.00366178
cg14371828	2.35694e-07
cg27232569	9.4439e-09
cg14156961	3.81036e-05
cg09476130	4.18527e-05
cg08611411	0
cg11389252	1.68852e-06
cg03279442	0.000117231
cg06040681	1.06674e-08
cg25008147	2.3265e-07
cg10201735	3.65022e-06
cg03292213	2.9815e-08
cg11826638	3.99556e-10
cg00805506	0.000190425
cg24019078	2.56533e-07
cg24525670	2.5968e-07
cg15699085	8.65049e-10
cg22161410	0.00375673
cg00042079	6.14846e-05
cg11714327	6.11378e-05
cg11186593	3.0074e-09
cg18237551	1.47858e-05
cg23038277	2.59692e-05
cg27181306	5.07876e-05
cg23219388	2.17519e-06
cg06906435	4.12125e-08
cg11044990	2.21477e-05
cg07914743	0.00034448
cg16682333	1.80955e-09
cg00404187	0.00983563
cg01483219	0
cg11464189	9.61896e-05
cg07970007	1.20493e-12
cg03141074	7.78292e-07
cg20033239	7.119e-09
cg25309759	3.274e-08
cg15390501	0.000113815
cg02656089	1.67445e-05
cg10881764	3.37661e-06
cg18331412	2.23394e-06
cg03043130	4.90873e-05
cg05742096	1.56958e-05
cg13648848	8.52189e-05
cg21367232	8.97104e-05
cg03126986	0.000162157
cg11767977	0.000179438
cg09022477	0
cg01876812	0.000343525
cg11796500	7.85467e-06
cg24859945	7.17481e-06
cg00094752	0
cg03925413	2.42799e-06
cg00650939	2.41891e-06
cg26681017	1.30985e-05
cg01242848	8.71526e-07
cg06731572	6.42046e-05
cg18114663	0.000642044
cg14518355	0.00023049
cg05667019	0.00138818
cg07989221	9.51274e-08
cg12753915	1.70205e-08
cg21729568	0.000286784
cg14170557	0.000360669
cg26363542	1.31006e-14
cg19820601	7.9608e-07
cg13845133	3.4136e-05
cg17692763	7.60338e-05
cg22507756	0.00147175
cg07497846	0.00134073
cg21502751	3.48719e-08
cg13404859	4.28888e-08
cg12864601	2.3781e-05
cg03720745	0.000518837
cg04845319	0.000177417
cg25625370	5.02738e-05
cg18406232	1.47006e-05
cg19575813	1.23822e-05
cg04194788	1.3325e-08
cg18436249	0.00016735
cg13996650	5.7009e-09
cg20944278	3.00376e-05
cg22989447	5.83346e-05
cg11429485	4.20946e-05
cg05977523	1.40796e-07
cg09374028	0.000603212
cg00600584	0.000902974
cg19825353	1.3363e-07
cg25783361	4.56856e-06
cg16935517	1.42013e-08
cg25165171	1.26259e-10
cg13250203	1.68122e-06
cg08268861	5.31036e-07
cg15607737	5.42861e-08
cg04428163	1.4042e-08
cg04136490	2.37113e-09
cg23384863	0.000214669
cg08050656	0.000140202
cg16000520	0
cg02933942	0.000398429
cg23960920	0.0036593
cg13872541	1.8774e-06
cg13481969	0.000165929
cg22282916	4.96701e-05
cg06171830	5.08867e-11
cg01062829	0.00045507
cg14224028	0.000120121
cg02107069	0.000309578
cg24775323	0
cg15928106	0.000320825
cg17946279	0
cg05068548	0.000431667
cg26837708	4.18152e-06
cg11203211	0.00182919
cg20874819	5.42254e-10
cg11528069	1.95065e-09
cg07454092	4.13086e-05
cg02084408	9.18377e-06
cg01722932	4.15324e-06
cg18796711	2.98335e-08
cg14614720	8.65245e-05
cg10663370	0.000123931
cg07436224	1.70286e-07
cg00536175	1.32399e-09
cg25403583	2.32932e-05
cg07028950	0.000192429
cg15942624	2.48873e-07
cg05176195	2.02479e-06
cg24132606	0.000119374
cg16735881	0.000267279
cg03582286	6.15617e-06
cg16831962	6.57493e-09
cg12254611	0.000416558
cg21520269	0.000778322
cg19768026	7.14024e-09
cg21073445	2.73829e-05
cg03257014	2.57465e-08
cg11376249	1.2209e-05
cg15731053	1.19889e-07
cg09495693	2.0578e-06
cg04519387	3.88857e-08
cg14324836	1.28202e-07
cg16540590	0.000103429
cg00117796	6.66134e-16
cg21826272	1.11022e-16
cg08363193	0.000514149
cg15317375	0.0016799
cg26077897	2.25315e-10
cg01423389	0.000241169
cg04957047	0.000711529
cg25066207	2.46939e-07
cg06134879	0.000108747
cg23525799	4.08604e-06
cg17686661	2.17275e-05
cg27301645	7.18314e-14
cg10268015	3.53338e-05
cg09473396	1.32709e-05
cg11960359	1.13105e-06
cg00703299	1.67316e-09
cg17740722	9.10032e-06
cg17389227	5.21493e-07
cg15936889	1.3748e-05
cg25237113	8.43008e-05
cg24916850	6.25806e-09
cg13337658	0.000115078
cg00151801	2.71895e-05
cg01075539	3.16149e-07
cg07153053	0.00451962
cg01091565	0.000377315
cg09522426	0.000904125
cg03592759	8.13158e-06
cg23197236	2.9608e-11
cg18042586	2.04982e-11
cg08003958	7.10666e-08
cg03569826	8.95376e-05
cg14943534	2.92861e-08
cg14555284	3.97525e-05
cg05212543	0.00103197
cg05858946	4.59099e-05
cg20446386	3.71741e-05
cg01690942	5.66365e-05
cg17493391	0.000712684
cg10648815	2.78391e-05
cg24819684	0.000255955
cg16280552	3.75668e-10
cg00453007	6.27519e-05
cg10503542	0.00016875
cg09623439	0.000352374
cg15022354	1.05412e-10
cg26008366	1.31333e-07
cg19484305	0.0011882
cg27333426	3.72926e-08
cg06381879	0.00091357
cg05733633	2.50399e-05
cg20784207	3.41428e-08
cg21628796	5.2125e-09
cg03711207	1.8959e-08
cg01081930	0.000734225
cg00106591	0.000579113
cg22487204	1.57077e-05
cg25313881	4.62223e-06
cg17205928	7.01789e-06
cg12116395	0.000148011
cg23090606	7.58543e-11
cg00345230	5.66152e-07
cg13440073	0.000231012
cg08706931	6.66306e-06
cg11282657	0.000192502
cg02109585	0.00165028
cg14597848	2.45145e-09
cg14976569	2.42289e-08
cg05281528	1.08554e-06
cg14361475	3.33067e-16
cg21283832	0.000956598
cg16206344	2.32376e-05
cg22317255	3.21965e-15
cg20208643	0.000325373
cg24323073	0.000134842
cg04064672	3.86862e-09
cg00432255	7.76705e-10
cg02027188	2.22045e-16
cg12062133	0.000260425
cg10143433	0.000183696
cg08761659	0.000206676
cg26035817	0.000746333
cg22176913	1.51534e-05
cg13793854	4.76869e-05
cg14178383	1.24325e-09
cg17895463	6.6358e-13
cg09341389	9.13431e-06
cg15970736	0.000145959
cg24852446	0.000153951
cg15439664	0.00111199
cg19793747	1.31241e-09
cg08462122	6.31688e-05
cg12581964	2.94042e-06
cg27419618	1.11356e-05
cg24392577	0.0007024
cg07449674	2.71023e-09
cg27190839	0.000124491
cg10292584	0.000375935
cg11340198	1.26562e-05
cg20031364	0.00540323
cg03095697	1.97964e-07
cg14665745	6.49221e-06
cg17666981	0.000137391
cg02573743	7.9711e-05
cg15175838	1.2268e-13
cg08298675	4.39191e-11
cg03245218	1.48392e-06
cg25990696	0.00052526
cg20907614	0.000713347
cg19093687	0.00340622
cg24286812	1.91975e-05
cg24880665	3.02705e-05
cg19531230	0.000427611
cg00229477	0.000122507
cg20752951	0.000813961
cg21714507	0.000235824
cg18795786	0.00545361
cg01628053	2.99787e-08
cg26766262	0.000139725
cg02367316	7.51902e-06
cg07730946	0.000156538
cg20293685	0
cg24295381	0.000392388
cg17389050	1.36739e-05
cg24577116	0.000357328
cg11132751	0.00282601
cg22098660	9.69893e-08
cg18132279	9.78528e-12
cg24087678	0.00032287
cg19966745	9.0925e-05
cg12183789	2.44249e-14
cg01979001	3.99936e-05
cg17393458	4.85841e-06
cg07999201	0.000230004
cg01742810	3.50551e-05
cg12758485	0.000133688
cg05045912	1.58126e-05
cg11296498	0.000144191
cg20887363	0.00474209
cg17082938	0.000394737
cg12924302	1.38456e-05
cg03351508	5.13408e-07
cg04488153	2.34058e-10
cg14180747	8.14427e-05
cg22063692	5.85447e-06
cg01886300	3.95587e-06
cg06556982	6.14034e-05
cg09875779	0.000146958
cg09914214	1.59087e-07
cg21117330	0.00044953
cg21591174	0
cg04513882	2.83525e-05
cg00563847	8.51501e-09
cg05168368	0.00089893
cg13956048	2.42653e-09
cg05342795	0.000656621
cg25845705	2.31321e-07
cg17978809	4.82742e-05
cg25417042	0.000195427
cg14624329	1.95774e-06
cg01557221	2.28295e-11
cg25883333	9.07639e-05
cg04988514	3.95995e-09
cg11712896	0.00040425
cg18910534	2.73086e-06
cg17571266	0.000674792
cg12836958	3.18294e-05
cg14387939	2.70894e-14
cg05097066	1.05127e-09
cg26433289	8.96354e-11
cg22885989	7.8557e-06
cg25582051	7.35619e-09
cg21723184	0.00130615
cg19816250	7.56264e-05
cg05548393	3.87054e-06
cg09574009	0.000106685
cg27088197	4.16793e-05
cg17463698	1.25528e-08
cg07053841	0
cg03428868	0.000696593
cg09358376	2.81224e-05
cg06349450	0.00559773
cg05541540	2.09144e-12
cg13427789	0.000388361
cg26703456	1.94566e-10
cg06746997	0.000669678
cg13634600	1.38248e-05
cg04358027	6.28311e-05
cg02108893	6.93972e-06
cg23532828	0.000133106
cg19366770	9.88134e-06
cg17413540	3.08848e-08
cg17622246	0.000200754
cg12047174	0.000161854
cg00995040	0.000591206
cg07514063	1.17341e-06
cg00049595	0.00467111
cg00687447	0.000491168
cg15463686	0.00043684
cg19265131	0.0001223
cg15162000	2.48464e-05
cg26476939	4.68285e-06
cg11410404	0.000191972
cg03157283	0.000181753
cg22336648	2.43765e-07
cg19083474	4.47864e-13
cg24460369	3.22813e-07
cg13404427	1.74917e-09
cg06574229	0.000244515
cg02234487	1.11022e-16
cg20276677	2.26947e-08
cg13134425	2.35577e-05
cg06928993	2.56918e-05
cg18163452	1.49583e-07
cg27277583	5.73789e-05
cg13999701	1.57455e-08
cg21945594	1.83943e-05
cg12909116	3.30811e-06
cg08538771	7.78055e-06
cg02343425	2.72116e-13
cg02580763	0.00946827
cg27297033	4.08941e-05
cg15463396	0.000280488
cg20303259	0.000129836
cg10118789	0.000401114
cg18450810	0.0026721
cg26918935	1.25746e-06
cg16191982	5.77797e-05
cg10649367	1.43471e-07
cg09749684	0.000277232
cg15235999	6.99441e-05
cg10461514	0.000664511
cg02055816	0.00066636
cg10473158	2.32486e-05
cg01311955	3.16248e-05
cg04526584	0.000254592
cg04138066	5.96187e-10
cg01434302	0.00294087
cg17742210	9.84901e-06
cg24001601	1.65999e-05
cg09724374	8.71636e-07
cg17180058	0.000904714
cg25880240	0.000141177
cg16052267	0.00169726
cg21507551	4.72297e-05
cg02329183	5.98209e-07
cg25512439	8.26511e-05
cg06998224	0
cg06892548	2.31675e-10
cg13470969	0.000129099
cg14041795	3.39736e-05
cg21509296	5.29143e-05
cg27196695	5.67655e-07
cg00305108	0.000432671
cg13979085	0.000608633
cg13163783	6.47145e-05
cg11758055	9.77444e-07
cg00967405	0.000196455
cg17078533	1.51679e-12
cg13946678	4.89722e-07
cg19217214	5.81138e-06
cg20516119	1.87039e-06
cg00238745	0.000452272
cg06017944	0.000808362
cg09496748	0.00122463
cg06591842	1.57688e-06
cg08092025	0
cg03664054	4.8499e-05
cg19431418	1.39829e-07
cg27405509	0.000736761
cg26063872	0.000190936
cg08078751	2.99515e-08
cg13558151	1.09717e-06
cg22650099	0.000178637
cg11077310	1.11035e-10
cg05656188	8.35131e-05
cg06215643	1.11263e-08
cg26460216	1.63936e-06
cg09468078	0
cg04368971	0
cg25255793	5.16892e-05
cg27452939	0.000179028
cg06085525	1.11022e-16
cg17111042	4.22838e-06
cg10140281	3.03238e-07
cg21280320	6.56202e-06
cg24838764	6.43641e-10
cg17074276	3.00874e-07
cg24935629	4.11901e-09
cg25190019	1.23931e-05
cg26931208	0.00873131
cg19650144	1.31684e-05
cg10988531	1.61712e-06
cg22513901	0.000712572
cg16359214	4.81148e-12
cg05892920	1.44608e-07
cg12970395	2.40164e-05
cg05062510	1.71685e-12
cg06548213	4.71584e-07
cg23202729	0.000444576
cg15741551	0.000340678
cg16530130	0.000248798
cg14197632	0.0016421
cg21912498	0.0011558
cg14605244	0
cg24154853	2.59948e-11
cg24156854	0.000257339
cg11440344	0.000465228
cg15811435	0
cg01123126	1.11022e-16
cg00384701	6.30342e-05
cg01068906	0.000932329
cg05640307	0.000406657
cg00454592	0.000694483
cg19615949	0.000437372
cg26240411	1.57652e-14
cg24290299	0.000211791
cg10503208	4.84782e-07
cg18498871	1.17995e-06
cg01253753	0.000255421
cg26614260	0.000150729
cg07440077	0.000125152
cg08482536	0.00138483
cg09776122	1.78821e-05
cg26173913	1.37199e-05
cg00777989	0.00577469
cg14690102	1.67265e-06
cg24254658	1.54637e-05
cg08573435	9.63623e-07
cg22586527	0.00020751
cg26730050	2.64593e-05
cg03657129	0.000903715
cg07974218	3.49532e-10
cg19370715	4.2305e-09
cg00978570	0.000290066
cg17463447	0.00025777
cg04080448	0.00104735
cg03515999	6.25272e-07
cg12535562	0.000437517
cg08174789	1.56576e-06
cg01411759	9.98587e-07
cg24363020	0.00234508
cg17982210	0.00101619
cg25031670	0.000191558
cg06159004	0.00106027
cg09222884	0.0010425
cg09508632	4.54381e-07
cg25491456	0.000253618
cg15642673	5.04152e-13
cg24260662	8.87628e-06
cg05659313	0.000342727
cg03707967	0.000647799
cg23396098	1.96505e-06
cg06703343	0.000508403
cg09859416	2.79304e-08
cg08177731	8.65366e-06
cg11987959	1.29981e-06
cg16903437	0.000876504
cg05611263	0.000409089
cg04786842	3.42163e-07
cg02576153	0.000181867
cg14849469	0.000836668
cg22127309	0.000115201
cg18480005	0.000297166
cg25597843	0.00137949
cg02881696	6.53121e-05
cg24517989	0.000318621
cg09784461	0.000213136
cg16075951	0.00489601
cg04876127	4.00017e-05
cg04418355	2.93588e-05
cg07575068	0
cg27572007	4.56976e-05
cg19918145	7.53045e-07
cg27271698	8.19964e-11
cg07690518	1.64742e-05
cg26284920	0.000203078
cg12714665	6.35348e-06
cg11961150	1.34731e-05
cg09052738	0.00172133
cg02893348	0.000438411
cg06056170	6.15085e-05
cg08998950	0.000675232
cg25277041	4.75958e-10
cg27519373	0.000666204
cg22637024	0.000614206
cg10165864	0.000272229
cg12436952	0.000286642
cg14818609	0.00014604
cg25012951	7.15033e-09
cg20234667	1.84097e-12
cg15386842	1.16482e-10
cg06258581	2.99904e-10
cg25866254	0
cg13060522	1.14979e-07
cg06250364	5.44835e-06
cg07118000	1.87879e-06
cg25550461	0.00277778
cg10168301	0.00102907
cg27446137	2.24168e-05
cg12060422	6.3771e-05
cg26111869	1.78095e-06
cg20313638	1.5602e-05
cg13711885	1.06811e-06
cg15675646	1.58049e-06
cg14214224	0.00184869
cg23196177	5.29228e-08
cg23186823	4.32562e-10
cg19445726	9.48907e-09
cg18595137	2.99701e-08
cg03117233	0.000154767
cg05498188	0.000329693
cg24343543	0.000327352
cg19455763	0.000758043
cg17687451	2.75952e-05
cg25135555	7.94343e-05
cg16024702	1.9969e-05
cg27168858	4.42099e-06
cg01926778	5.97149e-09
cg05943655	0.00225324
cg10974479	0
cg15870818	0.000380101
cg23275891	1.03473e-13
cg13480029	1.37512e-12
cg16797478	1.3523e-08
cg04273880	0.000810547
cg01908077	3.09146e-07
cg10449961	1.18697e-06
cg20252769	1.78072e-08
cg24261673	0.000191478
cg26199631	0.000209654
cg21788121	4.41004e-05
cg02575764	1.44329e-15
cg15130625	7.87818e-05
cg09889490	2.89462e-05
cg12297374	5.76883e-08
cg14106167	5.98103e-08
cg07560948	9.21517e-08
cg21031602	3.67139e-06
cg05995555	0.000160017
cg14169284	1.08592e-06
cg19271799	1.27567e-05
cg15945854	0.000102371
cg21483530	1.02911e-06
cg05495546	8.92346e-07
cg27002247	0.000201521
cg20691168	1.26947e-05
cg11376341	7.28947e-06
cg10039734	0.00024244
cg11995223	0.00061769
cg19776945	2.20536e-07
cg13270464	0.000730696
cg06236295	0.000426407
cg22447989	8.64447e-05
cg04211303	3.38775e-05
cg13099046	4.25169e-05
cg05774900	1.1931e-05
cg19037868	3.18481e-08
cg12177421	0.00338237
cg00733150	2.97962e-06
cg07074766	0.0056868
cg21092512	0.000147085
cg08463105	0.000187919
cg22771303	2.39322e-05
cg21545248	4.7753e-06
cg06152775	0.0018128
cg00726652	1.60835e-05
cg15664462	7.63341e-06
cg23975355	1.99248e-08
cg11733879	1.93948e-08
cg11641395	1.08205e-07
cg25505023	6.12118e-06
cg11026220	3.52091e-06
cg17349389	7.77193e-05
cg03307177	0.000110385
cg00873811	2.29505e-05
cg14731407	4.30003e-05
cg01613195	3.85522e-06
cg12093819	0.000114599
cg24177393	2.78526e-07
cg20527666	0.000167883
cg24058386	2.72844e-07
cg18460938	2.09824e-07
cg19016296	1.17476e-10
cg07382920	0.000105435
cg02082210	3.68507e-05
cg06959596	0.000425601
cg02636246	1.65337e-05
cg03237316	4.92851e-05
cg23074647	2.66438e-06
cg25304359	0.000891546
cg19522511	0.00184652
cg06709033	2.22031e-07
cg06921872	5.84514e-05
cg26118142	8.77718e-05
cg19022254	3.54033e-06
cg12872238	0.00045426
cg16721415	0.00182035
cg05283486	0.0009363
cg11694519	0.000523996
cg26066474	1.97385e-05
cg03600913	4.76054e-06
cg02128086	0.000315878
cg13393726	4.02428e-09
cg23071186	0.000358003
cg12108177	2.98824e-07
cg11949335	9.49686e-05
cg09893305	3.22409e-06
cg14413263	6.93903e-08
cg15956369	0.000122633
cg12518844	3.64975e-05
cg09080847	4.77749e-05
cg08681856	4.67527e-05
cg05676562	0.000172021
cg27015047	3.58664e-09
cg21367187	1.07693e-06
cg17150809	1.43489e-11
cg03806752	1.13484e-05
cg21391023	0.00587595
cg22354080	3.47982e-05
cg03703887	0.000167274
cg14302083	0.000296123
cg15810923	8.04861e-08
cg06715007	2.26265e-05
cg00164038	7.57157e-07
cg14586472	2.77106e-05
cg13988052	1.54154e-05
cg00579302	1.07447e-07
cg12238212	7.00026e-05
cg12466563	6.75158e-08
cg09694258	0.000145892
cg14155174	1.75753e-05
cg25636957	0.00094068
cg19288176	4.10894e-07
cg06977689	0.000106943
cg01128422	7.59727e-05
cg17087916	1.11022e-16
cg07814602	2.74724e-05
cg14406859	1.71135e-05
cg07917609	0.000132416
cg01422293	0.0058776
cg06270588	0.000760811
cg21694220	9.8157e-12
cg15166029	1.39167e-08
cg13153942	4.48186e-08
cg17345128	0.00131238
cg12665192	2.82217e-05
cg17228962	1.04619e-07
cg08188069	0
cg03785755	2.37992e-07
cg10738791	9.40674e-11
cg01127300	8.04207e-05
cg08966208	0.00299274
cg03116124	7.38619e-08
cg19799339	0.00419101
cg06587337	0
cg05441937	1.18506e-09
cg16618605	5.39982e-08
cg15697652	0.000111606
cg02865928	0.000242404
cg18329572	0
cg14706297	5.60772e-05
cg01928297	4.07199e-09
cg00435063	4.07e-05
cg02432086	5.23127e-07
cg16634967	1.01428e-07
cg21651419	0.000484404
cg18202765	0.0015644
cg23545544	1.26026e-08
cg00014194	6.15681e-08
cg13448000	0.000183508
cg00767042	1.72865e-08
cg21043070	3.06832e-06
cg04011423	1.69017e-10
cg16353907	0.00435526
cg01038214	3.06702e-07
cg14945182	3.03517e-06
cg14354671	6.00074e-06
cg14611683	1.31068e-05
cg03923341	0.000199559
cg13473086	3.0181e-06
cg08084084	4.79438e-05
cg17330765	6.903e-06
cg14408428	1.93696e-05
cg12853634	0.00261647
cg16260775	6.14615e-05
cg17795695	0.00134299
cg18978030	0.00287535
cg10780090	3.87533e-06
cg19267953	1.71545e-07
cg10950050	9.12782e-05
cg10181075	8.79708e-05
cg14728071	9.67881e-12
cg12419581	7.44602e-05
cg18778136	6.95234e-06
cg24447689	4.04781e-11
cg19025234	0
cg06255281	5.14715e-08
cg24139912	2.8893e-06
cg20102639	1.34029e-06
cg23530721	0.000118446
cg11372135	7.56162e-05
cg08008072	0.000225944
cg05643494	5.3447e-06
cg02803228	5.88665e-05
cg27261665	0.00202839
cg23164855	0
cg23331957	1.25269e-06
cg07741671	0.000107164
cg26848982	1.03565e-05
cg10236603	1.21323e-08
cg03551378	0.000289921
cg15656740	4.82693e-07
cg01093136	4.15615e-05
cg07689920	3.94016e-05
cg24254925	0.000614484
cg09288885	1.20396e-09
cg22579075	2.54454e-11
cg05632088	1.39941e-07
cg26393275	0.00261817
cg02558611	1.14176e-08
cg27394854	6.4404e-13
cg13160967	0.000887592
cg07347256	6.33516e-06
cg01094687	8.35529e-05
cg14316707	8.46724e-08
cg20010418	1.01778e-07
cg14396995	8.67145e-05
cg15892650	7.8303e-07
cg07575896	0.0014611
cg19573129	4.31901e-10
cg26600802	2.92311e-07
cg16786640	0.00285651
cg01015395	8.96557e-05
cg10755878	2.93572e-05
cg12343106	0.00107599
cg15449127	0.00186615
cg23438335	0.000228667
cg17102648	3.34498e-07
cg17423813	0.000505799
cg16683741	0.000194104
cg13778339	0.000250826
cg23227824	0.00333373
cg11308603	2.46928e-06
cg19715436	1.96483e-05
cg27353640	0.000105426
cg09708587	1.47964e-08
cg26673496	0.000251118
cg04122467	7.19325e-05
cg11784196	0.000372806
cg00750880	1.69328e-05
cg01289343	0.000194122
cg04249779	0.000568768
cg00074771	0
cg16148134	1.27687e-12
cg22074675	0.00241817
cg21139813	2.43049e-05
cg07876363	0.000127893
cg04212712	2.17253e-07
cg16256185	0
cg15534579	1.60778e-05
cg27084825	0.000474594
cg16206656	0.000125526
cg10364374	1.74095e-05
cg12746822	0.000866334
cg17391672	0.00346325
cg01123607	3.53761e-10
cg10401537	0.000107678
cg01691104	0.000115816
cg06289182	0.000274965
cg13459171	9.37159e-10
cg14469427	8.3479e-05
cg00586527	2.15834e-06
cg19218509	5.07901e-11
cg13422047	0
cg25525861	0.000250691
cg22918786	6.04613e-07
cg02722672	7.66911e-07
cg13834670	0.000521396
cg10091265	1.77059e-06
cg17885841	4.31365e-05
cg27256213	2.33625e-07
cg17016922	5.32199e-11
cg20719304	0.000126047
cg07641040	0.000425384
cg23768940	0.000306696
cg03775500	0.00292787
cg18287962	1.92886e-05
cg10828900	0.000523969
cg03636200	7.83817e-14
cg09819539	0.000829611
cg11065065	0.00126974
cg00948084	0
cg10606127	0.00152438
cg13246941	9.57835e-08
cg16696646	4.30767e-14
cg07722678	4.27343e-06
cg00383793	1.07159e-05
cg01306579	3.21503e-05
cg17542852	1.33479e-08
cg04825197	0.000104896
cg12053065	2.8019e-05
cg13391663	0.00167056
cg22579828	3.16493e-11
cg04871235	5.13256e-13
cg05537630	6.54028e-05
cg13212080	4.96421e-06
cg25534101	0.000135487
cg12987911	0.00130574
cg16591000	2.60599e-05
cg25556006	7.18082e-05
cg02801405	1.40127e-07
cg05835105	3.00063e-06
cg16989952	2.90331e-08
cg27170227	1.57748e-09
cg00746336	4.43213e-05
cg14242010	4.51191e-05
cg26396721	1.04759e-05
cg11792649	8.41668e-05
cg25599473	9.32587e-15
cg22978992	0.000630491
cg09383432	8.14994e-05
cg12656478	0.00194833
cg22171098	0.000153412
cg26439402	3.8391e-06
cg10237701	0
cg19106809	1.36188e-05
cg15331007	8.60057e-07
cg03400661	1.77537e-07
cg04624895	0
cg16356053	5.41408e-05
cg15617591	3.06928e-06
cg11100450	1.60982e-14
cg25354551	0.000124283
cg02303933	0.000690976
cg07391551	1.96998e-09
cg06542609	0.00459125
cg08341791	6.9933e-06
cg06568346	0.00142895
cg21380740	4.72622e-13
cg24735165	1.61442e-09
cg18047961	0.00049072
cg12232240	5.82439e-09
cg25148572	2.43577e-05
cg13461137	1.23158e-08
cg00152799	0.000610315
cg14496314	8.7992e-10
cg21385662	1.98083e-07
cg21268659	1.65372e-05
cg00354775	0.000103395
cg05646827	1.2686e-06
cg16301010	0
cg00713897	6.12402e-06
cg07073139	0.00377447
cg23216015	1.48128e-05
cg10582712	0.000595767
cg11644515	1.37445e-07
cg17600019	0.000136459
cg15613047	0.00282363
cg06931065	0.000239993
cg24113534	2.42473e-13
cg07206293	1.87884e-08
cg23347597	1.92984e-10
cg01407875	0
cg11936341	6.50717e-08
cg04525814	1.39037e-08
cg19278170	3.62707e-05
cg14360133	0.00177156
cg06961429	0.00158362
cg08704097	1.08234e-07
cg07026430	5.7507e-07
cg26341283	0.00374444
cg15302032	8.06589e-05
cg10000335	0
cg00618711	0.000344254
cg07198888	1.56296e-06
cg27664689	7.80897e-08
cg21513254	2.52912e-05
cg10669755	0.000379411
cg18306115	0.000369711
cg09615276	0.000779957
cg16481355	1.84434e-08
cg11500774	3.29808e-10
cg01248745	4.07897e-06
cg00142430	0.000213612
cg00589581	0.000549393
cg05212350	0.00183055
cg07236076	0.00281438
cg06728368	1.11496e-05
cg03606843	1.41284e-05
cg16796075	3.87e-06
cg00249383	7.13512e-05
cg25650964	0.00176369
cg02333730	5.74637e-10
cg14861097	2.42496e-06
cg23607460	4.76407e-05
cg05212892	9.0071e-05
cg10953317	2.28094e-05
cg20091928	1.0296e-05
cg06091155	1.38575e-08
cg14513548	1.11022e-16
cg04094226	2.34362e-10
cg00786012	0.00198848
cg24630782	0.000973462
cg03772015	0
cg14154784	0.00197375
cg18150247	5.6226e-06
cg07748767	8.61627e-09
cg16140794	2.66019e-09
cg18728029	3.66036e-06
cg08088970	9.11929e-08
cg16679452	0.000498241
cg10206070	0.00113972
cg04804543	6.23664e-05
cg09336110	4.83747e-05
cg14395112	9.16369e-05
cg24678928	0.000153396
cg16842214	0.000514494
cg10609371	3.63689e-05
cg01100521	0.00542691
cg10051775	1.09247e-05
cg27127090	7.57004e-05
cg04929015	1.35401e-09
cg10590824	1.24114e-10
cg12011711	9.8758e-10
cg00587523	0.000644959
cg05407459	2.3826e-07
cg15090979	2.84763e-06
cg22371492	1.63967e-09
cg02112649	0.00032695
cg01750221	3.58372e-06
cg10907232	4.83798e-06
cg06933293	1.18739e-05
cg24091104	0.000365744
cg27599091	8.89713e-06
cg07635693	0.000140088
cg10560079	5.41852e-11
cg18113786	2.28938e-05
cg18054620	4.90674e-12
cg03817912	1.15646e-06
cg00755378	0.000360052
cg18094401	1.15635e-05
cg25468928	9.3891e-08
cg03358154	1.18917e-05
cg15602832	4.8377e-06
cg17171150	0.000241824
cg00646241	5.95344e-08
cg21347874	4.12234e-06
cg01112035	0.00148706
cg11871739	1.18774e-11
cg10281378	3.10573e-06
cg03501232	7.25114e-05
cg13517213	8.73956e-07
cg04662268	4.89411e-05
cg00468320	1.63434e-09
cg02155398	0.0010497
cg18789547	0.000655571
cg24649394	3.00303e-07
cg14648471	3.82805e-05
cg12214032	1.592e-06
cg11993232	1.72418e-13
cg04041568	0.000235977
cg13889425	0.000263377
cg12128871	0
cg14665901	8.35281e-06
cg12007105	2.70909e-07
cg25456571	0.000384152
cg24573822	1.63393e-06
cg01866022	0.00106511
cg10994819	0.00134462
cg24699685	3.92748e-07
cg05310309	0.00540289
cg02300083	1.40425e-05
cg01435313	0.000388765
cg25734905	0.000299976
cg00699321	0.000381883
cg17288647	3.08057e-07
cg27291727	1.81328e-06
cg25798288	2.34761e-11
cg15380598	2.57263e-06
cg02205443	6.66134e-16
cg22045990	0.000826093
cg14522841	0.00019033
cg03142258	3.27876e-06
cg20161984	0.000198055
cg17789626	2.8051e-05
cg23282949	5.04196e-05
cg16248329	5.38371e-06
cg12467303	1.09417e-07
cg14068853	0.000101744
cg04551395	0.000122356
cg09344529	9.43166e-05
cg04717373	0.000703464
cg07483503	0.00993359
cg27054655	1.46685e-05
cg05492840	1.48258e-06
cg07998646	1.91343e-07
cg05331429	1.43995e-11
cg02077610	1.00382e-06
cg00869668	6.48119e-05
cg22743884	0
cg23378765	1.76525e-14
cg12745289	0.00389127
cg08045902	0.000362862
cg00040466	4.01217e-11
cg09123899	0.0042604
cg15619301	7.76353e-05
cg22779463	7.41272e-09
cg26954136	5.59485e-05
cg13803071	9.22923e-05
cg09558551	1.32964e-05
cg11496508	3.1726e-05
cg09087300	5.67233e-06
cg13087903	0.000608933
cg16877162	4.96825e-13
cg03276883	3.38413e-08
cg06553792	0.000340747
cg16566111	1.1355e-07
cg16116981	0.000193685
cg25974349	8.10041e-05
cg10028192	4.11836e-07
cg15352569	7.30337e-06
cg05553342	0.000125274
cg20597747	4.13551e-05
cg22211329	0.000185177
cg04312244	0.00197152
cg12949518	1.25372e-10
cg10957531	2.46485e-05
cg03053914	1.50413e-05
cg03834864	0
cg06980088	0.000208928
cg17708960	0.00111456
cg20232307	0.00310639
cg16807687	9.01501e-14
cg22736624	2.12884e-11
cg26609236	4.11682e-05
cg24979167	6.11608e-07
cg27436980	1.88317e-07
cg26050840	0.000184472
cg10316026	2.11897e-05
cg04729004	2.26791e-08
cg26745038	9.1987e-07
cg23980659	0.000216347
cg14772684	8.40521e-07
cg23382141	2.1757e-07
cg01186111	0.000608798
cg08078218	1.05448e-05
cg26157270	5.99359e-05
cg27622517	1.25421e-06
cg16452866	3.13245e-05
cg08213444	0.000469533
cg25799797	2.38431e-07
cg05774127	4.6063e-05
cg08872008	1.50727e-07
cg07830923	0.00152402
cg19537511	0.00341279
cg24659873	0.000198205
cg06915098	0.00217805
cg04402633	5.3263e-06
cg13679875	5.78937e-10
cg02630175	9.61134e-06
cg25483674	5.88591e-05
cg06199346	0.00175199
cg14008146	0.000396134
cg24472823	5.65311e-08
cg08606318	0.000110063
cg03079132	0.000174991
cg24583966	8.08131e-13
cg11730685	1.91848e-05
cg14045115	0.000232025
cg17291648	3.19628e-05
cg10052908	1.09154e-07
cg10729317	5.83026e-05
cg20181079	0
cg23887194	8.96109e-07
cg27008310	0.00259564
cg23380821	3.58602e-14
cg22787530	9.42203e-05
cg08355260	1.27196e-08
cg02353916	0.00279187
cg11969623	0
cg09657646	7.21645e-15
cg10337956	6.114e-13
cg22032510	9.12236e-05
cg17468665	0.000184293
cg17280346	5.04746e-05
cg17316947	1.14288e-05
cg07086947	1.13968e-06
cg17464436	0.000227907
cg08861844	1.57196e-06
cg17761265	7.71081e-05
cg13896204	1.97034e-06
cg04531781	0.000226936
cg26699292	7.46459e-08
cg23402534	0.000123321
cg01935096	1.14001e-06
cg22749105	0.000241077
cg16709457	8.58545e-11
cg26793378	0.000360094
cg24079251	8.745e-07
cg23622162	0.000291694
cg20097520	0.00102146
cg21053474	0.00026035
cg02760167	2.46187e-06
cg11724590	1.321e-05
cg15985712	0.00071595
cg14232870	1.50549e-06
cg24291237	5.31886e-12
cg05398784	4.57131e-06
cg27527304	1.69549e-08
cg18063332	0.00099528
cg05278980	7.5934e-08
cg06720805	0.00018142
cg00451397	1.92951e-05
cg17141017	3.61389e-05
cg17944339	3.4968e-05
cg20467195	7.03017e-05
cg12699321	8.20914e-07
cg21762380	1.09855e-10
cg07215236	0.0046846
cg11681990	3.6061e-06
cg17404289	1.00162e-06
cg05929282	0
cg13148449	6.51042e-08
cg00237547	0.000284521
cg22494078	8.39397e-05
cg21554034	0.000907143
cg07160793	4.34468e-09
cg21743698	0.000793237
cg06825478	9.57683e-05
cg04973239	0.000461775
cg26569309	0.000939519
cg01158415	1.4021e-06
cg14608409	0.000239756
cg04602414	0.000654205
cg10006042	1.89425e-09
cg24559044	2.62081e-07
cg14159342	0.000474424
cg25158431	0.000147545
cg07082452	8.2388e-06
cg02636201	2.04717e-09
cg15005421	1.15932e-09
cg25377867	0.000123909
cg21918145	0
cg15733422	9.78396e-08
cg24437600	1.11022e-16
cg16540262	7.48292e-06
cg22948791	1.11022e-16
cg18590061	1.2767e-05
cg26576041	1.7008e-09
cg16648036	0.000347732
cg06604249	1.83244e-06
cg04983595	3.94768e-08
cg04623165	2.65891e-05
cg07155381	1.93114e-06
cg07560662	5.37343e-05
cg19626861	0.000282859
cg18492894	1.91038e-05
cg26155520	0.0005014
cg02149965	0.00033349
cg15741204	2.02117e-08
cg13719901	0.00385576
cg02632236	2.11866e-05
cg21616682	1.24814e-06
cg04017831	3.83112e-07
cg12391071	0.000328962
cg05062023	1.58495e-10
cg13930892	1.01241e-10
cg20035466	1.67966e-07
cg21684564	0.000138979
cg16464373	1.2829e-08
cg12611488	2.8206e-06
cg10631373	0.000383932
cg17081914	5.41587e-06
cg03612582	2.6943e-05
cg09785394	9.88923e-06
cg21372145	3.46425e-11
cg07723948	0.000160008
cg25871029	0.000233262
cg06329262	0.000695444
cg18526310	0.000236853
cg07020144	0.000531659
cg13136032	8.09723e-05
cg24093964	3.34946e-09
cg24534006	0.000739251
cg09317502	0.00052105
cg14785647	1.63131e-06
cg00428568	0.000467672
cg19099433	4.52673e-05
cg02418578	0.000191938
cg16053651	5.77316e-15
cg09899557	1.71839e-11
cg16851184	0.000715265
cg14430614	0.000524524
cg09573658	0.00145165
cg19805274	3.85504e-07
cg17735531	1.42048e-08
cg02858960	2.65287e-06
cg17241289	0.000187111
cg14176989	9.73555e-13
cg13673514	2.0286e-12
cg18119851	0.00175753
cg07227679	7.71265e-06
cg11023328	8.0089e-09
cg14209399	0.000546593
cg16160105	8.26132e-07
cg09935388	1.63534e-05
cg05446908	0.000877219
cg20475983	3.49583e-09
cg11546510	3.05311e-13
cg07741809	1.83547e-08
cg12848738	1.93436e-06
cg26315985	0.00101588
cg01573556	2.48741e-05
cg02352679	0.000508926
cg24569257	1.93987e-05
cg27376148	0.00185713
cg10650018	8.7187e-05
cg10546065	0.00489005
cg18166886	4.32707e-05
cg13389323	7.9518e-06
cg05496015	1.20358e-05
cg02673849	1.91961e-10
cg07242531	8.65919e-10
cg21300267	1.50297e-05
cg25499661	6.89063e-07
cg13445938	7.44174e-10
cg08729414	4.74323e-06
cg10966083	5.65506e-05
cg18056934	6.66154e-06
cg17937564	1.81744e-13
cg23659934	0.00155646
cg09635874	2.50067e-07
cg15773746	8.15459e-13
cg02213497	0.00111687
cg24990968	7.12763e-14
cg06574138	1.76209e-05
cg17982746	5.61583e-08
cg03700706	0.000258617
cg06522331	6.42908e-06
cg20898273	1.16182e-06
cg22769840	6.06085e-08
cg08932654	0
cg10458473	2.61409e-06
cg24711070	6.55181e-05
cg12292121	0.000175715
cg13608005	5.93294e-06
cg12736384	2.22224e-05
cg10064663	5.94969e-13
cg20897072	0.000110185
cg09912512	0.000109181
cg18357618	3.26256e-07
cg14923188	6.8655e-06
cg25254464	5.42757e-06
cg21069965	5.3485e-06
cg13943760	7.22466e-05
cg20235857	7.11634e-06
cg15823896	6.66134e-16
cg02245971	0.000241395
cg19638435	3.93516e-06
cg20435485	1.43851e-05
cg25460158	3.01593e-05
cg15187398	9.98267e-06
cg18590502	0.000597679
cg18902238	0.000398782
cg20933297	0.000106318
cg11108405	4.59166e-06
cg15599832	1.8951e-05
cg08901048	4.43747e-08
cg26494441	3.7118e-08
cg01312265	3.68346e-11
cg25671400	2.2279e-07
cg00393533	6.73776e-05
cg03464989	0.000211248
cg14776612	9.85713e-05
cg12204732	1.09328e-05
cg00437311	1.74571e-12
cg00737593	1.51197e-05
cg08595433	0.00109119
cg10414860	8.44517e-05
cg08509172	1.16542e-05
cg13254302	4.35333e-06
cg19592934	0.00128632
cg12398707	1.16771e-11
cg16732438	2.74302e-05
cg02737379	0.000247984
cg07914614	5.29388e-05
cg10091155	0.000768616
cg16124434	3.69957e-07
cg21284636	4.68966e-05
cg15034962	4.2241e-06
cg03766586	8.91516e-05
cg25347698	0.000412731
cg15589668	0.000138918
cg05042435	1.79856e-14
cg25977313	4.88989e-07
cg24092651	6.13247e-05
cg19555191	5.59977e-05
cg14258031	0.00102807
cg01193956	1.14544e-06
cg18187326	0.000269873
cg01549141	3.49859e-05
cg26556196	0.000726324
cg10643017	0.000143368
cg08455926	0.00334168
cg26619387	0.000135073
cg23917844	7.05751e-10
cg00811358	0.00185681
cg22995587	8.82125e-05
cg03080605	1.05323e-07
cg26011615	2.82611e-07
cg23740726	1.93018e-07
cg04616014	0.000361308
cg18221317	0.000135523
cg19322065	2.10938e-07
cg06502685	0.000722625
cg09023869	0.00483919
cg18640514	6.65272e-11
cg26664137	0.000419613
cg16486109	0.000403312
cg11180069	4.54914e-10
cg20179726	8.3278e-05
cg25277100	0.000134654
cg08476925	1.00142e-06
cg10597566	5.10552e-05
cg17560523	2.24189e-06
cg26257771	1.11022e-16
cg15414626	6.22949e-05
cg08492145	7.40553e-06
cg04248937	4.12656e-05
cg13130071	2.00748e-06
cg05508099	1.84663e-05
cg04194272	1.08564e-05
cg12838405	8.38498e-06
cg07790826	0.000792089
cg01349114	0.000139645
cg26377158	1.77201e-05
cg15775060	0.00127129
cg14067233	0.000219318
cg23999654	8.54601e-10
cg05520074	4.42867e-05
cg22200611	0.000655082
cg05782440	0.00030667
cg00579605	1.85299e-06
cg21648391	3.64596e-06
cg27353346	8.66625e-05
cg16962442	9.44648e-06
cg20536289	1.29591e-05
cg16008497	4.12124e-05
cg14585406	3.73439e-09
cg05863174	1.29294e-05
cg16226437	0.000329112
cg23800650	0.000314528
cg08450732	0.00137325
cg03417766	0.000999542
cg05219918	3.96559e-09
cg02176915	2.62825e-05
cg07798980	3.86107e-05
cg01954600	4.16302e-05
cg23445947	7.79175e-05
cg13806036	0.000360782
cg00700817	8.10652e-05
cg03601511	0.000256716
cg09131662	2.71897e-06
cg01970554	0.00262656
cg24944493	0.00149649
cg18547664	0.000409191
cg20387122	0.00126483
cg03988221	1.37294e-05
cg05885975	0.000141527
cg27028938	2.78786e-06
cg22084182	4.62927e-06
cg08290334	6.20171e-07
cg26875877	1.10339e-07
cg27557909	0.000364921
cg00085994	2.36281e-05
cg13068915	0.000132868
cg04605617	0.0036354
cg27636058	4.50549e-09
cg17373749	4.71574e-05
cg19481727	0.00124471
cg14992219	4.45612e-05
cg24584447	0.000867563
cg05107535	1.09113e-05
cg03526503	0.000338349
cg17412173	0.000668879
cg02960176	1.42141e-10
cg10265139	1.03439e-06
cg03645783	0.000117501
cg01270721	5.78388e-05
cg11434490	1.9807e-05
cg05192036	0
cg22592599	1.44391e-05
cg09461630	1.3357e-05
cg01891925	3.76601e-07
cg05097197	1.15562e-06
cg11945976	6.3616e-06
cg14980209	2.16304e-06
cg25849143	0.000982715
cg09767286	1.25933e-05
cg08723318	2.49661e-05
cg01761657	0.000815355
cg21591668	1.13731e-12
cg01102696	1.02807e-05
cg23950044	1.08329e-06
cg02721678	1.26002e-07
cg26934480	9.50785e-05
cg18452672	5.80987e-05
cg17373058	3.62623e-05
cg11256920	3.4609e-12
cg08231326	3.58431e-06
cg07416291	2.24154e-13
cg01357779	1.72224e-10
cg05139571	0.00218438
cg18483404	1.3491e-11
cg15796496	0.000670836
cg00458868	5.55112e-16
cg15171452	5.03678e-06
cg24922627	0.00577438
cg21679391	2.94029e-08
cg20400698	2.74031e-09
cg00956064	0.00165132
cg19242688	6.93936e-06
cg24662139	1.16659e-05
cg27648850	1.69367e-11
cg24718617	0
cg27511269	6.10718e-07
cg07272654	0.000258716
cg15231753	3.05155e-05
cg08248745	6.11622e-07
cg25264507	5.94208e-07
cg17686973	0.000251782
cg12120178	0.00191249
cg04334746	0.000312642
cg19941681	5.89063e-05
cg25683183	0.000146752
cg16711274	2.33791e-11
cg06709365	1.62883e-06
cg16173334	0.000447134
cg01301587	2.663e-10
cg00526772	4.93981e-07
cg09687334	0
cg04053464	9.58185e-05
cg02385153	4.76915e-08
cg27210717	1.23923e-12
cg10253847	0.000257149
cg07868877	4.06857e-07
cg07073544	8.25977e-08
cg02536793	3.00189e-07
cg09938098	7.56172e-05
cg12915460	7.54952e-15
cg09911807	1.51448e-09
cg10209929	0.000651313
cg01974817	3.86806e-05
cg10076958	0
cg16619745	1.09815e-05
cg00941961	4.11379e-05
cg21996351	0.000522311
cg07050629	1.0855e-05
cg00829607	0.000580294
cg17218311	3.66657e-05
cg02470904	6.23945e-14
cg01953399	2.78534e-06
cg03346936	1.11022e-16
cg18286996	0
cg07689561	1.00097e-08
cg23898189	3.01339e-06
cg18280195	3.80512e-06
cg03823863	4.49973e-13
cg12417609	2.05482e-09
cg20130098	7.93423e-07
cg12705392	2.36458e-11
cg00027232	0.00305012
cg09416598	0.000444522
cg12161743	6.2489e-06
cg21541756	0.000566679
cg24509885	0.00877495
cg13883479	1.6073e-05
cg26813693	5.10426e-05
cg04609227	0.000569797
cg12985332	0
cg20175176	0.00242331
cg00995520	0.000155853
cg24780759	1.28211e-11
cg02000211	0.00219992
cg09465659	1.02484e-08
cg07205452	2.23337e-08
cg11853366	0.000338993
cg25108866	2.45498e-05
cg01984977	0
cg09175462	2.13076e-07
cg19580930	5.94504e-05
cg01303155	0
cg08273169	1.2088e-09
cg21077384	0.000412962
cg09039874	8.52303e-05
cg25156646	8.83187e-05
cg15503868	2.06958e-08
cg05932517	5.1979e-08
cg06868955	1.21669e-06
cg19269533	0.000172448
cg23145996	1.24816e-06
cg23925996	0.00948545
cg00178591	0.000105588
cg21863296	0.00279866
cg17481855	0.00423083
cg07718324	2.31086e-05
cg02870602	3.56241e-06
cg02060919	6.27942e-06
cg26032151	0.000322191
cg23026995	5.07284e-05
cg07938847	1.67885e-07
cg22405816	8.97786e-07
cg04420600	7.49491e-05
cg20752671	0.000114903
cg03190868	0.00722927
cg09722706	4.51955e-10
cg14551928	6.38822e-13
cg03318340	8.06245e-07
cg20979562	6.16488e-07
cg03540107	0.00405439
cg22655436	0.00102651
cg00027619	0.000866015
cg25554530	0.000411469
cg08432013	8.60992e-05
cg17994214	7.06059e-10
cg07667458	4.70494e-05
cg09576209	3.31075e-05
cg08514053	0.00428862
cg18900914	6.35539e-07
cg04883135	4.26262e-05
cg19213799	1.60635e-05
cg06630455	1.01655e-07
cg19970455	1.3258e-05
cg13892472	0.000602772
cg02344884	0.000538808
cg26568662	0.00214903
cg02699709	1.87883e-07
cg24165048	1.15356e-05
cg13632630	4.77677e-05
cg07563939	1.23557e-07
cg15914307	0.000186185
cg24132325	2.58203e-08
cg02338345	0.000102519
cg04628949	2.00682e-06
cg18962750	0.000195965
cg27525033	3.14859e-12
cg20306087	1.07416e-08
cg22702625	0.000179644
cg04463607	7.10788e-06
cg08027238	0.000605341
cg11986223	1.91045e-11
cg01833764	0.00181457
cg01546857	1.78302e-05
cg11670670	7.93823e-08
cg09336219	7.81508e-06
cg24494581	0.00116847
cg07796597	1.15005e-08
cg26313337	1.60465e-05
cg13826658	2.42813e-09
cg01727145	0.000262519
cg01861307	2.21976e-05
cg13226591	0.000449487
cg13875008	4.81042e-05
cg05785376	1.79181e-11
cg26559437	2.07753e-05
cg19352759	3.20278e-07
cg09676484	8.54872e-15
cg01925508	2.53067e-05
cg20388668	3.13365e-06
cg11403259	7.46009e-05
cg03347722	5.12108e-05
cg03982318	5.20078e-08
cg02711975	0.000210327
cg11457365	0.000204865
cg20830320	6.30712e-05
cg00918837	2.42136e-07
cg26677546	0.000592849
cg15280358	0.00212599
cg23067676	1.11715e-06
cg00235562	0.000611131
cg07994345	4.98378e-10
cg15437960	2.71216e-08
cg15294681	0.000105583
cg17968051	1.72417e-06
cg24870252	0.000132177
cg27309611	5.75374e-08
cg14634515	0.000553931
cg05199078	2.6268e-08
cg12735746	4.37265e-07
cg02108823	0
cg09357276	4.02456e-13
cg15495906	3.45982e-11
cg26460286	1.12113e-06
cg18291014	0.000198909
cg17835169	7.94931e-12
cg20008398	4.89527e-10
cg00339041	1.32327e-05
cg03763300	0.000192879
cg03627372	0.00693276
cg03738384	2.87883e-05
cg00062454	0.00181143
cg17035757	0.000848155
cg20594286	0.000289865
cg07745596	0.000740574
cg09153267	8.75522e-07
cg06232680	1.72471e-09
cg22352554	0.00367308
cg04229691	9.36305e-05
cg01536474	1.79947e-07
cg04094548	0.00102158
cg24790837	1.77722e-05
cg13489424	0.00514044
cg20947470	2.5607e-06
cg23222472	0.00107281
cg04785587	0.000465423
cg17617919	0.000903795
cg08348475	0.000661578
cg14994247	1.11022e-16
cg08029622	3.75347e-05
cg26960295	2.46506e-07
cg24430140	6.19764e-05
cg01843021	0.000321141
cg11034145	1.09821e-07
cg27068669	1.04442e-06
cg09032877	2.06819e-05
cg14520512	4.75777e-05
cg26934993	3.51052e-07
cg06178073	6.10747e-05
cg19699788	2.9884e-05
cg16386961	0.000380291
cg27583655	1.28285e-09
cg08153298	8.49337e-08
cg26236192	2.77211e-10
cg20211004	9.00851e-05
cg20214220	0.000461989
cg08442416	9.94648e-07
cg05465448	0.000834189
cg19907366	1.03454e-05
cg08375636	3.01961e-07
cg14656948	1.12772e-06
cg09505117	0.00053115
cg00947576	2.44068e-06
cg08564636	1.00411e-10
cg05421704	2.7359e-07
cg13963891	2.33262e-06
cg21715782	9.51395e-05
cg17975851	0.00999154
cg22880183	3.71896e-05
cg01322363	0.00018466
cg01768001	4.07355e-06
cg01786959	2.96857e-06
cg02879143	4.45157e-11
cg22680252	1.15944e-06
cg17578330	1.0418e-08
cg14655604	0.00061486
cg16783279	5.39578e-05
cg19706390	0
cg20992731	0.000151625
cg24226884	1.48124e-06
cg12478092	0.000214445
cg08881830	3.21743e-13
cg01331597	1.0011e-08
cg18277682	0.000183417
cg13612275	1.04749e-06
cg08195411	0.000200992
cg18929511	0.00198035
cg05065237	1.21778e-05
cg27654083	6.84255e-06
cg02916272	6.4484e-05
cg19242851	5.55398e-05
cg07137701	7.12692e-05
cg09482611	0.0024608
cg25422028	1.92044e-05
cg19688503	2.28403e-05
cg02895403	3.04051e-06
cg16730825	0.00102231
cg24574963	8.34535e-05
cg19707735	0.00127285
cg06361266	0.000648526
cg10111648	0.00181535
cg18050854	9.04483e-07
cg08868759	8.50517e-07
cg15047198	8.60423e-14
cg16107389	7.44051e-06
cg13618967	1.18507e-11
cg16711084	0.000117655
cg04771838	0.000201936
cg08171351	4.27215e-07
cg00094734	1.46861e-06
cg09276418	0.00196052
cg13280063	1.80188e-08
cg12314527	0.000803669
cg02193513	9.9864e-05
cg08452338	1.43108e-13
cg03092550	0
cg06744538	1.30863e-08
cg11313410	0.00141622
cg03526100	7.96836e-05
cg19339311	9.95113e-07
cg06288316	3.10576e-08
cg24958423	4.4045e-06
cg25085951	5.28356e-08
cg07911171	6.95743e-05
cg01281231	5.31328e-07
cg23173777	5.93607e-05
cg07363131	0.00169203
cg10350880	7.17051e-05
cg02602408	0.0011579
cg08261446	2.03176e-06
cg13002194	4.52116e-08
cg23965214	0.00012133
cg16893140	6.18288e-06
cg13356455	0.000171734
cg12670945	0.00015987
cg01814027	8.56295e-08
cg23562538	3.13234e-07
cg06814977	0.000531977
cg07495335	4.14435e-10
cg17472784	0.000269088
cg07760794	2.4338e-05
cg26355737	1.61817e-05
cg25486399	0.000572552
cg02571678	0.000234485
cg15413364	0.000517453
cg01622718	1.54711e-05
cg07962392	0
cg20756894	2.18801e-05
cg04365604	2.30238e-09
cg21851621	5.07227e-05
cg08000404	0.000499116
cg20707086	4.05499e-08
cg11808100	4.59501e-05
cg13500113	7.32135e-05
cg14699343	0.000210155
cg14564939	6.15351e-05
cg01117167	0.00220154
cg08284392	1.34269e-06
cg24469153	0.000412788
cg14223231	6.5664e-08
cg20164016	0.0011893
cg05631519	0.00576221
cg21404063	0.000581599
cg24621371	9.05219e-07
cg01119284	0.00112257
cg13934223	5.9042e-05
cg07942492	6.90885e-10
cg00155788	8.75618e-06
cg04103532	0.000175263
cg09044708	1.47759e-06
cg21368532	0.00145917
cg03752537	3.75933e-06
cg10619731	6.40427e-05
cg23642613	5.94664e-07
cg21935198	1.42479e-05
cg10644206	6.79808e-05
cg11898538	2.1526e-08
cg14479884	0.000397858
cg06601836	2.17285e-07
cg06515328	0.000804951
cg11493323	3.66827e-07
cg23068312	4.0494e-06
cg07936714	0.000137619
cg24990241	9.37779e-09
cg06836028	1.01094e-05
cg16457351	0.000151352
cg17593285	7.26874e-06
cg01764438	0.0001517
cg05856232	0.00115613
cg17061098	7.99469e-05
cg05053403	6.16985e-06
cg21901643	1.76031e-05
cg07746734	1.13636e-05
cg01687040	0.000499121
cg18427263	0.000163081
cg16419418	1.65868e-07
cg19894091	0.00293165
cg19130180	2.30199e-07
cg13372293	2.10254e-09
cg15051210	0.000112862
cg01204356	2.14511e-05
cg03295552	6.48936e-08
cg12362220	0
cg27041026	1.28995e-05
cg21292768	9.87551e-06
cg02521059	8.19894e-05
cg17097766	8.29152e-08
cg00199222	0.000163278
cg00057417	2.57399e-05
cg15251423	5.12844e-10
cg05962092	1.30656e-08
cg26643476	4.9452e-05
cg16650477	1.47667e-06
cg10665924	4.63348e-11
cg26656113	1.20667e-08
cg13725599	3.06882e-05
cg18946602	6.81335e-05
cg22198812	4.34334e-05
cg00203124	2.05605e-06
cg23996504	0.000116655
cg08577426	8.46667e-09
cg03451959	0.000501882
cg07501955	0.000311167
cg14047361	4.19731e-12
cg04209173	2.83534e-08
cg06646708	6.24161e-05
cg10962524	3.94663e-07
cg04732087	0.000115868
cg00817768	2.62916e-05
cg18172877	3.01981e-14
cg24653270	5.98003e-07
cg06366345	6.42415e-05
cg15376401	1.93653e-06
cg15451248	2.03685e-05
cg11276308	0
cg03793857	2.90276e-11
cg15830509	0.000117166
cg20104737	0.00104474
cg22035229	0.00289396
cg27444744	8.13651e-05
cg10594583	4.43002e-08
cg14112372	1.83415e-08
cg12652442	0.000329131
cg17692736	0.000341168
cg04931493	1.46192e-06
cg02401589	3.98954e-09
cg04365878	0.000102178
cg14807682	0.000445528
cg23882724	0.00445667
cg03404272	8.37388e-07
cg05697873	0.000439945
cg05641778	0.000842817
cg00572504	0.000580181
cg19410394	1.10812e-06
cg22586726	1.50778e-05
cg00596184	6.33213e-06
cg02127525	5.80905e-11
cg21660834	1.1726e-09
cg23698124	4.02314e-07
cg25658411	0.000796506
cg04608190	5.85197e-05
cg16279084	3.43487e-05
cg02232418	5.18347e-07
cg14796030	1.44114e-06
cg10008953	7.51459e-09
cg16348252	2.93321e-12
cg02165301	1.8741e-07
cg13393830	9.48834e-05
cg05353660	0.000288225
cg13128596	0.000928638
cg03256566	3.43667e-05
cg05797914	0.000247782
cg18420599	0.00241563
cg15726040	1.15325e-05
cg00512337	6.49606e-05
cg06480265	2.5786e-05
cg26875135	8.51052e-08
cg25174439	0.00396054
cg23741583	2.78166e-06
cg06059971	0.000129734
cg11101030	2.5309e-07
cg09847845	4.47361e-08
cg03421624	3.32391e-06
cg23681112	0.000285322
cg11492864	0.000964603
cg20842915	0.000125953
cg08143197	5.22649e-07
cg07127456	2.09963e-07
cg10469423	1.28493e-05
cg09813145	0
cg15264020	0.000126307
cg05966765	0.000102587
cg26678138	1.06264e-08
cg26932018	0.000178043
cg05213174	1.65423e-14
cg04914323	0.000433131
cg25564443	1.25621e-05
cg00098345	3.24116e-06
cg17045534	0.00030853
cg26293019	0.000587965
cg16609217	8.633e-06
cg25925593	8.0474e-05
cg17269284	6.1347e-11
cg00415748	7.46096e-09
cg19753476	4.95749e-08
cg27025079	1.99515e-07
cg27435644	5.92423e-06
cg20355311	0.00202724
cg00745520	0.000821239
cg25871387	4.33431e-13
cg04829197	1.45062e-05
cg27166726	0.00052118
cg15595495	0.00035846
cg10168208	0.000408874
cg25556048	5.52029e-10
cg04281344	0.00693949
cg06019602	3.07021e-05
cg15701123	2.29645e-07
cg05010471	1.3146e-05
cg00726871	4.1787e-06
cg23257697	5.92779e-11
cg14867004	2.29135e-05
cg01659613	3.37156e-07
cg15438404	5.56165e-08
cg14973645	0
cg17766560	2.07557e-10
cg14862173	5.88943e-11
cg26163057	1.46946e-05
cg27023597	1.05857e-06
cg11681858	0.00224077
cg05079544	0.00060969
cg00226831	1.90489e-06
cg19596477	6.14869e-05
cg06573096	1.77642e-06
cg19601442	0.0052267
cg18783003	0.000154516
cg26994283	1.9611e-07
cg06206426	2.72762e-06
cg00606697	2.06508e-05
cg17586516	6.0109e-07
cg07712541	2.28486e-10
cg17980283	0.00242762
cg07547859	5.48641e-08
cg08129658	1.71522e-07
cg22257848	6.36047e-13
cg01283766	2.59431e-05
cg01114648	0.00273497
cg00555339	0.000338005
cg24791156	0.00023167
cg23768860	0.00135577
cg04962318	0.000276354
cg16077391	8.52406e-05
cg10664322	0.00017948
cg18892244	0
cg00646683	0.000118586
cg05358683	3.27851e-05
cg01089602	4.10476e-05
cg01632077	2.15878e-06
cg10837958	0.000261598
cg24119225	0.000480415
cg05900227	0.000243985
cg09850101	2.35957e-06
cg17567933	2.09535e-05
cg05150188	5.50723e-05
cg08713215	3.73888e-09
cg01574626	2.5419e-06
cg06468344	2.87479e-07
cg17187001	0.00397873
cg14624451	0.000196348
cg03481035	4.48601e-05
cg03311335	0.0065495
cg02016419	1.01822e-09
cg23915527	0.000677917
cg07381806	2.22192e-07
cg00943384	2.69386e-07
cg26313511	0.00191833
cg19273756	3.26006e-05
cg22123894	7.39345e-07
cg16257533	8.39197e-08
cg17769639	2.1819e-08
cg18523979	0.00288147
cg05283960	5.24797e-07
cg15053404	0.000131207
cg21642684	0.000545856
cg13375188	0.000316383
cg21538013	0
cg11239458	0.000208324
cg18182483	0.000182243
cg23677426	3.82917e-07
cg11157850	1.39132e-07
cg06816154	2.36892e-06
cg24674363	0.00602949
cg06472741	2.65949e-06
cg01446500	0.000242562
cg06880365	8.28488e-05
cg16394080	0.000144372
cg27313271	3.65385e-07
cg25399352	1.6902e-06
cg02617107	7.97677e-09
cg17281401	5.93594e-06
cg03955767	4.45712e-05
cg22875875	0.000294416
cg16669623	1.68974e-05
cg00612628	2.76274e-09
cg14916668	0.000339636
cg22697555	6.83135e-06
cg12238858	0.000799989
cg00582075	9.78705e-06
cg16516970	9.05373e-08
cg24098561	0.000130402
cg13708378	1.39073e-06
cg12953985	1.07886e-05
cg18118470	3.2326e-11
cg01791778	6.38752e-11
cg21647002	3.06005e-05
cg26424468	9.96407e-09
cg24128371	1.25825e-06
cg17483598	1.99889e-05
cg25614119	0.0013214
cg19674091	3.38035e-06
cg22009709	3.86697e-08
cg26869609	0.000168254
cg27487155	3.79735e-06
cg09072891	5.96899e-08
cg12282295	7.86846e-07
cg08113549	0.000604942
cg00570391	8.46123e-05
cg05694749	2.67859e-07
cg17585395	2.8924e-05
cg04936260	3.86303e-06
cg22994198	4.76213e-06
cg20107996	3.70397e-05
cg21464363	0.00127919
cg07489381	1.04999e-11
cg10563109	0.000165695
cg00686714	1.78964e-09
cg10061736	9.24869e-07
cg08344099	9.60822e-09
cg22454440	2.57208e-07
cg10472149	0.000579187
cg06257089	0.000137452
cg03892601	4.13148e-10
cg20516209	0.000219171
cg07754747	1.6231e-05
cg22767351	2.10165e-05
cg15916745	1.075e-05
cg09456438	1.59546e-06
cg06698707	1.55209e-13
cg05134926	5.65248e-05
cg06297367	6.09327e-05
cg19141607	1.55766e-06
cg14580667	2.24154e-13
cg07907254	0.000712837
cg14718625	4.24483e-12
cg09703072	0
cg19968849	2.2315e-06
cg25219674	7.88421e-05
cg01087129	6.25925e-06
cg16701007	0.000410547
cg11177404	0.0022552
cg15791704	2.85291e-07
cg16267913	2.66537e-05
cg03351527	0.000270163
cg15966315	0.00503291
cg08816590	1.37835e-07
cg15030090	1.4394e-05
cg13774131	0.0012008
cg19465241	9.64147e-05
cg26444429	0.000261993
cg02142707	9.90897e-07
cg16316679	1.64044e-07
cg27231166	0.000284683
cg18882670	0.000437547
cg26422996	6.34391e-05
cg22745102	0.000236918
cg25869864	0.00081114
cg22172096	5.95232e-09
cg00693222	0.000397612
cg19299338	0.000335891
cg10373728	0
cg18835865	2.61532e-06
cg09020181	0.00515169
cg00738608	3.00195e-06
cg09089198	3.38999e-06
cg23157363	1.28562e-06
cg21130463	2.98706e-12
cg00867510	1.84485e-06
cg16162962	0.000691102
cg18090229	8.28327e-09
cg05206499	1.54466e-06
cg23054456	2.18728e-05
cg04485850	0.000186893
cg23701184	1.86084e-06
cg03471195	0.000383638
cg16387742	0.000257626
cg08628352	8.90202e-06
cg04862633	4.64331e-06
cg13497236	7.42486e-05
cg25576711	1.68996e-07
cg22991241	4.72605e-09
cg11003814	6.72234e-05
cg21505413	7.73206e-05
cg17242398	1.2759e-05
cg06111239	0.000174578
cg21356784	0.00118075
cg15065877	7.14243e-11
cg00956907	0.000687674
cg04906607	0.000115661
cg14041438	0.000415518
cg25513740	8.15429e-09
cg26415516	2.84531e-05
cg11431402	1.9064e-07
cg12938224	6.88145e-06
cg08459290	0.00182968
cg24766821	0.000418964
cg14936845	9.63978e-07
cg11586857	2.46733e-09
cg21252105	0.000186557
cg11419025	0.00179453
cg24204571	5.44018e-10
cg25570190	2.00824e-05
cg14251844	2.38216e-05
cg10168086	3.20517e-09
cg26247880	0.00110021
cg14909902	4.18629e-06
cg20736986	0.00022428
cg13129151	0.0005973
cg06230137	5.0813e-05
cg08042254	0.000289995
cg05365391	4.29551e-06
cg23752012	1.62191e-08
cg01757121	7.68217e-05
cg24295153	7.39466e-06
cg03125400	0.00530682
cg06096870	0
cg27380997	5.66214e-15
cg10242279	1.16693e-05
cg10810957	6.32399e-06
cg15033464	5.81757e-13
cg15057214	0.000187868
cg00141845	0.00477228
cg26842280	2.22045e-16
cg07127047	0.000932828
cg27477277	5.70624e-06
cg00790756	0.000898823
cg00161189	0.000204946
cg14161977	4.92653e-05
cg06569437	0.000482739
cg12404281	6.41804e-08
cg16440429	5.16235e-08
cg25838230	2.08722e-14
cg04790147	5.21496e-09
cg15134506	4.74106e-09
cg15969804	0.000279637
cg27487996	6.66198e-10
cg24345747	8.51459e-06
cg23471351	0.000179318
cg23387468	1.40392e-06
cg01134217	1.41043e-06
cg03623476	0.000154544
cg00995133	5.65934e-06
cg01525244	4.38723e-05
cg21099470	2.48013e-05
cg04338890	1.31496e-05
cg27421776	8.88741e-09
cg06874250	1.01297e-12
cg01879039	3.89492e-07
cg26389913	2.24765e-05
cg00400885	0.000115695
cg17695660	5.92577e-05
cg25972997	1.54687e-09
cg00237825	0.00159799
cg13840419	0.000213543
cg02815065	5.40594e-05
cg10023652	1.35225e-13
cg01059738	0.0069813
cg03025082	6.68904e-06
cg18463607	8.28209e-07
cg15748409	0.000445761
cg16505550	6.94972e-06
cg05483692	0.000445453
cg06701914	1.50256e-10
cg06891424	0.00144036
cg00807197	0.00133507
cg07734259	0.000993352
cg16915396	1.9215e-11
cg18118795	1.25003e-07
cg26252045	2.13151e-05
cg07283405	0
cg17604071	0.00238056
cg22324068	1.11022e-16
cg03627442	0.00139401
cg09689461	5.51548e-05
cg02582520	1.58372e-08
cg10550074	0.000425329
cg00162680	9.45714e-08
cg09450024	9.13378e-08
cg09905353	0.000117904
cg05863862	1.93383e-06
cg00902691	2.19758e-12
cg27637296	9.15656e-06
cg02192974	0
cg12264321	0.000178348
cg12468238	0.000163168
cg10685810	8.97235e-06
cg05048917	0.00132229
cg11407717	1.02811e-05
cg18476719	3.48608e-08
cg24032431	0.000108895
cg23544656	3.99147e-12
cg18352965	1.53017e-07
cg17248182	0.000403748
cg04327675	3.04065e-07
cg21336434	0.00170101
cg17382048	2.1767e-12
cg07490689	1.39779e-05
cg15499825	9.39653e-08
cg26408927	2.44099e-08
cg02950382	2.33952e-10
cg13401703	2.7699e-12
cg05721093	9.10217e-05
cg12739914	6.79101e-05
cg07997221	1.94847e-07
cg01067802	1.94507e-05
cg21230793	3.62377e-13
cg03231860	0.000132918
cg16752400	1.05962e-06
cg18819460	7.89581e-06
cg15895398	4.64715e-05
cg22510814	0.000232282
cg12828654	2.38033e-05
cg25526039	0.000776728
cg10917602	0.00039902
cg03548889	0.00515163
cg08344146	3.5359e-05
cg03624449	1.09017e-09
cg00112493	4.81629e-05
cg09942034	1.14673e-05
cg04475157	1.9313e-08
cg11823999	1.43403e-07
cg13975106	5.66422e-10
cg04579620	6.76965e-07
cg08267612	1.56902e-05
cg13127542	2.52371e-08
cg02881866	3.07384e-06
cg18924324	2.09244e-06
cg11630103	8.20566e-13
cg01333327	3.69626e-05
cg25683185	0.00185722
cg22463915	0.00363447
cg21519787	0.000418985
cg22507069	7.15847e-06
cg05390872	3.53182e-06
cg27388350	1.38392e-06
cg06715135	5.3103e-06
cg21528718	9.37576e-05
cg08539409	3.49429e-07
cg19604896	1.02513e-06
cg17338258	0.000429412
cg24317085	1.70412e-05
cg05156038	2.74178e-11
cg27085598	7.10407e-07
cg05847060	4.08049e-08
cg05592863	4.63732e-05
cg01649601	0.000369733
cg06406347	1.30162e-06
cg00156948	0.000256234
cg04763709	0.000157706
cg13212186	5.27982e-06
cg08438435	3.07017e-06
cg13804141	7.19273e-05
cg02261733	0.000159815
cg25100952	0.000295084
cg09085792	0.00114483
cg09319072	0.000448709
cg16355550	0.00253155
cg20473072	3.25073e-12
cg11368166	8.81509e-05
cg08867399	0.00236345
cg11968890	0.000464096
cg08558430	4.8166e-07
cg24473265	0.00084331
cg19248961	0.00327026
cg08806407	0.00226101
cg22253931	7.12707e-08
cg14000417	0.00216987
cg11237284	1.00503e-06
cg09613948	2.59641e-05
cg22017972	4.60709e-05
cg24035519	4.4865e-10
cg22691256	0.00274696
cg05318002	6.16894e-07
cg20337354	1.0743e-05
cg12765064	3.00345e-09
cg07445284	3.03979e-13
cg27557168	0.00107317
cg19520046	4.10894e-09
cg21666801	1.00242e-12
cg00369477	0.000478609
cg00088264	1.37056e-06
cg12359809	9.9728e-12
cg08971484	1.68968e-08
cg06850217	7.00329e-12
cg24652377	0.000127761
cg03118396	7.08473e-06
cg01691063	4.44248e-06
cg01485413	0.00213418
cg01215511	4.44089e-16
cg27192313	0.00447828
cg23952322	6.88638e-09
cg25609941	1.33363e-05
cg23782134	8.74412e-13
cg23817347	4.04104e-09
cg02189483	9.20928e-05
cg24131844	8.81132e-08
cg08601673	8.07271e-07
cg00415827	0.00159874
cg01925695	7.2436e-05
cg12242283	0.00183152
cg17347723	2.24274e-07
cg04848094	0.000189359
cg12555907	5.09335e-09
cg08363673	1.02251e-05
cg20191338	9.69861e-09
cg10744486	0.0010095
cg27363021	4.44231e-06
cg16657886	4.71439e-08
cg23306453	1.9472e-05
cg10849650	4.64617e-11
cg06080026	4.59566e-06
cg13863099	2.13574e-05
cg05945401	0.000479474
cg07454492	6.89828e-11
cg18004915	0.000612342
cg14117793	2.50256e-08
cg02428178	2.29707e-05
cg06194338	0.000201652
cg22980351	5.68477e-07
cg11291464	6.28521e-06
cg08264682	0.000132437
cg17651628	0.00275654
cg06030675	2.27467e-11
cg17367077	2.98568e-06
cg09675051	0.000119633
cg01905539	1.834e-05
cg16785161	0.00086489
cg10569790	7.31721e-05
cg09064252	8.11131e-05
cg16595910	0.000164334
cg10414881	6.39531e-05
cg24540603	0.000396966
cg25916759	0.00202956
cg23453322	5.44764e-08
cg04300150	0.00177034
cg22394014	1.24643e-11
cg06247092	5.42043e-05
cg13711653	3.68871e-10
cg02238794	8.33568e-11
cg21623186	5.68376e-08
cg25555135	0.000182571
cg18963365	9.56453e-05
cg12945092	1.02641e-05
cg26429499	1.73897e-07
cg19235955	1.37668e-14
cg12024564	1.3235e-06
cg06359396	9.51128e-10
cg19239592	4.43059e-11
cg27362718	0.000149084
cg19126251	1.95543e-09
cg24794992	5.75146e-07
cg10743091	2.1768e-09
cg03421510	6.03298e-05
cg24777950	0.00273918
cg16682676	1.02148e-05
cg11294241	9.59077e-06
cg21871205	1.47332e-05
cg24274257	1.60521e-05
cg18923655	0.000637565
cg03128163	2.63377e-05
cg24319171	0.000117572
cg23584010	0.000334481
cg14998896	0.00014532
cg17727795	9.81775e-05
cg12931827	9.86988e-12
cg16024377	0
cg03374148	5.72534e-10
cg00658576	0.00017388
cg19175928	5.1275e-07
cg20005629	0.0033354
cg20381422	2.67009e-13
cg21142530	0.000102387
cg19590214	3.81815e-06
cg04672275	8.65974e-14
cg16608772	0.00185812
cg03276323	0.000945689
cg04227893	2.91895e-08
cg16266850	4.86685e-11
cg25014776	2.62554e-09
cg01000614	0.00174217
cg26143124	1.22287e-07
cg18572343	0.00019244
cg17700374	1.36465e-07
cg21177456	0.00108124
cg09994109	0.00424211
cg16248922	0
cg10219192	0.00326563
cg21117965	0.00016826
cg08137948	0.000101206
cg19142373	1.83383e-08
cg21551478	0.000903886
cg21383341	0.000115807
cg19101127	0.000520287
cg24829472	4.69731e-06
cg19779236	0.000234423
cg12379696	0.000444926
cg16742003	0.000129129
cg12272837	8.4289e-09
cg05331731	4.07148e-06
cg16013223	5.09576e-08
cg24084459	1.11022e-16
cg21197271	5.65084e-05
cg06448156	2.93058e-10
cg04165845	0.00128715
cg07166784	1.29068e-05
cg08775137	1.66533e-15
cg12073709	0.000100586
cg00730348	0.000346419
cg02077237	8.53247e-11
cg07530005	4.25313e-06
cg17816038	2.47979e-07
cg04147039	1.21401e-09
cg06542822	4.11267e-07
cg16899999	0.000199014
cg08617607	8.62296e-08
cg24178440	1.53852e-05
cg14817691	1.95135e-06
cg18339888	8.38967e-05
cg16839208	6.51599e-06
cg18923472	0.000221817
cg16941570	0.000629484
cg00756085	0.0029331
cg20455802	8.14321e-09
cg15507719	0
cg06758556	0.000109446
cg07336123	0.000195776
cg09588203	0.000781679
cg03610364	0.00010467
cg00943382	4.28918e-05
cg14418479	3.03877e-05
cg24242048	7.90257e-13
cg27317493	0.00077576
cg16326073	0.000918379
cg05490616	4.68255e-10
cg01857379	0.00407638
cg22927076	2.51134e-10
cg16926818	1.66175e-05
cg04913291	4.58001e-09
cg02204637	1.41966e-07
cg26862717	1.85119e-06
cg03400623	5.56601e-05
cg06881374	5.99181e-06
cg26002149	0
cg02504617	7.02436e-06
cg26924044	9.22127e-08
cg11607925	4.72465e-06
cg26312935	0.000448271
cg15634331	0.000428659
cg10592766	9.05531e-06
cg00705507	0.000591574
cg02534744	0
cg01802916	0.000378354
cg00938877	2.64772e-05
cg10671668	0.000745619
cg23858394	0
cg07906995	7.72675e-05
cg10494844	5.48339e-13
cg17195394	4.62639e-10
cg16860350	6.99288e-06
cg07176949	0.00239946
cg02165801	2.93383e-05
cg09005612	2.12586e-12
cg14036039	0.000964779
cg04736608	0.000119683
cg00052482	3.79411e-05
cg19992633	0
cg04574379	9.40403e-12
cg23996692	0.00173307
cg16796706	9.16776e-05
cg17840774	0.000393588
cg01639892	5.77163e-07
cg11119917	1.57311e-08
cg19602178	0.000150414
cg01426303	3.32124e-06
cg23596764	2.3277e-06
cg18796879	1.18052e-05
cg01982837	0
cg02605708	0.000367002
cg26658626	0.00278831
cg03581262	8.91741e-05
cg12193731	5.05647e-07
cg24094122	4.67448e-06
cg07132453	0.00122371
cg06897442	0
cg15470309	0.000124144
cg10734896	3.01784e-05
cg19983221	6.00742e-13
cg06698196	7.65166e-06
cg25950438	3.87594e-07
cg00255889	5.59941e-12
cg00697812	1.85079e-10
cg14567175	0.00308863
cg16193045	5.26323e-06
cg19669317	5.43216e-06
cg14981637	5.10061e-05
cg01298731	0.000286645
cg08439518	0.000623827
cg02895588	2.20536e-06
cg24726872	0.000913944
cg10416840	1.74158e-09
cg14362298	0.000333314
cg18543428	0.000569499
cg00267694	5.7853e-05
cg03585389	1.92798e-05
cg14920797	0.000430395
cg27088710	4.63405e-06
cg01878805	0.00404721
cg07614501	0.000300352
cg27390253	0.000421466
cg22112262	2.0529e-07
cg08565979	3.38618e-13
cg01028796	0.000306462
cg17707387	0.000989608
cg26008056	1.30569e-09
cg22383831	9.74775e-05
cg04621069	3.38407e-10
cg02016195	3.22842e-08
cg22938429	0.000339153
cg16253184	1.28536e-09
cg20534585	9.62503e-07
cg26522937	0.000257748
cg01862248	0.000101686
cg27216780	0.0060881
cg12930209	1.10598e-06
cg23150343	2.75058e-05
cg09357881	0.000200226
cg10432310	3.42524e-05
cg18635968	0
cg07714812	8.73241e-06
cg12140441	9.11114e-06
cg25504988	4.73534e-06
cg01450983	1.68611e-05
cg19527157	8.14483e-10
cg12176059	0.000278777
cg11167615	6.65402e-09
cg17996699	0.00327208
cg23707521	1.14737e-09
cg03027241	4.07209e-09
cg15696708	0.000665925
cg24253461	0.000729955
cg24187269	5.97382e-06
cg09277749	3.7127e-12
cg03213833	3.25986e-08
cg12900314	2.22878e-08
cg17572056	1.46814e-05
cg06215787	7.21165e-09
cg02271827	1.03864e-10
cg26006782	0.000184718
cg09500196	0.000172678
cg24859602	5.45489e-07
cg24011981	1.36059e-05
cg02396192	0
cg11059944	0.000316697
cg09614206	4.47924e-05
cg16361702	0.00153977
cg11356552	3.65742e-05
cg13631318	0.000606248
cg01154190	0.000955542
cg12337348	5.83738e-07
cg11106156	9.32188e-10
cg13606421	0.000161026
cg03866446	3.20774e-09
cg24708204	0.000956485
cg19875973	0.000211839
cg24236938	2.4061e-05
cg06134384	0.000880935
cg27027215	1.26124e-06
cg09881199	9.21347e-06
cg10475493	4.24852e-05
cg08829117	9.71445e-14
cg18195492	2.64801e-05
cg05564412	5.00611e-06
cg25077359	4.56254e-06
cg08866798	2.66116e-10
cg11279858	9.14082e-10
cg27389594	0.00172612
cg14660676	2.26152e-13
cg11756026	1.25906e-05
cg09147401	2.06942e-06
cg24626191	0.000415254
cg11808459	0.00161648
cg02464487	1.11097e-06
cg01199494	9.49734e-06
cg04393540	1.21791e-12
cg04930858	0.000304263
cg04048131	1.31852e-05
cg23903244	9.59273e-06
cg15494290	3.67623e-05
cg09123721	4.73076e-05
cg14895298	0.000144667
cg02096384	0.00412102
cg07193309	6.65093e-05
cg15449188	0.00271177
cg13908359	6.99933e-07
cg09315735	3.67971e-11
cg22913471	6.385e-12
cg13684305	0.000469097
cg20139094	5.1947e-05
cg06507969	6.31097e-06
cg26053872	1.99161e-05
cg14876573	3.65997e-05
cg11015196	0.00342213
cg03536316	0.00024107
cg05720987	3.48549e-10
cg14230280	5.73466e-06
cg08376530	4.66917e-07
cg14854431	3.38627e-05
cg16020747	1.18335e-05
cg10778171	1.89167e-07
cg05716270	9.08097e-05
cg22361859	0.000126373
cg16685712	1.44148e-05
cg12739989	0.00347685
cg21775931	7.72539e-07
cg23855901	5.33306e-08
cg22679948	6.75136e-10
cg12958489	0.000705882
cg20172777	1.57508e-09
cg20748656	0.000133187
cg09046445	2.95177e-05
cg21592232	1.62286e-06
cg19747686	9.41665e-05
cg08269446	5.11717e-07
cg05088382	2.10127e-05
cg22813391	2.43659e-08
cg04292846	0.00497643
cg18362448	2.90648e-05
cg27011480	0.000534749
cg12486510	3.82842e-05
cg25875110	6.27328e-06
cg02649174	1.09359e-05
cg16958967	5.19672e-08
cg04273590	1.47195e-05
cg11728519	2.23881e-05
cg17176209	2.46368e-09
cg16612402	0.000599638
cg02529490	5.04015e-07
cg23517677	5.87665e-05
cg16950627	4.23738e-05
cg24558407	1.6769e-07
cg12880300	7.21661e-05
cg20337105	7.1428e-05
cg17772171	0.000337737
cg21582112	1.07616e-06
cg12587185	0.00211967
cg11307363	2.48027e-06
cg23021650	7.9524e-10
cg01480550	0.000247038
cg04970710	0.00235796
cg11417212	0.000844063
cg09286367	1.5919e-05
cg02387418	0.000875968
cg18019451	2.09409e-06
cg14540546	2.05298e-07
cg20248758	1.88207e-08
cg27126044	0.000337578
cg12469620	2.10476e-06
cg24247939	4.35857e-08
cg05219051	4.04885e-06
cg01105427	7.00474e-05
cg21263208	9.63619e-06
cg04043695	0.000140636
cg00618183	0.00160628
cg11844769	9.80001e-05
cg02140542	5.58216e-06
cg05420134	1.99102e-05
cg12711706	3.53784e-05
cg27328236	5.85088e-14
cg16723360	1.05838e-05
cg01848660	7.04311e-07
cg15184749	2.89499e-06
cg20057076	0.000156987
cg17166440	0.000280015
cg17892280	0.0010165
cg22643110	1.94542e-09
cg07215025	0.00320646
cg15977096	0.000206042
cg09750940	0.000725789
cg24116520	1.80219e-09
cg13331011	8.16983e-05
cg26634587	0.000907613
cg18792803	0.00230034
cg07446248	1.03947e-05
cg05304405	2.10452e-05
cg02571201	1.09952e-05
cg25700686	3.7888e-08
cg23112672	5.39033e-09
cg24247482	2.58319e-07
cg06320175	0.000122191
cg18126613	1.14948e-05
cg08526006	1.97208e-06
cg02524983	3.03457e-12
cg03344654	1.13107e-08
cg06837068	9.42078e-06
cg27042528	2.76463e-05
cg06475687	6.34494e-06
cg20596036	3.3424e-06
cg27143070	0.000520738
cg05509179	4.9287e-05
cg24427243	2.3026e-13
cg06266132	0.000878797
cg00428550	0.000315381
cg16576688	1.5131e-07
cg01812086	5.1466e-05
cg00362381	7.4352e-10
cg07277549	0.000248006
cg00191903	5.84705e-07
cg12207330	1.47029e-05
cg06114556	0.000885268
cg14440808	1.24751e-05
cg06288684	0.000660109
cg07222912	0.000226717
cg11984729	9.47691e-05
cg07661660	4.89027e-07
cg14928941	1.18572e-05
cg16358696	1.81909e-05
cg14478368	1.59609e-05
cg19598403	0.00285492
cg25027312	8.20583e-05
cg13652888	7.33791e-12
cg10759591	4.91349e-06
cg17299636	6.52128e-05
cg16540704	4.68755e-06
cg11270644	2.38384e-09
cg13388277	1.97779e-05
cg21575923	2.31143e-07
cg23128005	0.000344598
cg06608119	8.57876e-11
cg09673910	0.0010242
cg23966593	0.000561184
cg22349396	0.000127232
cg19620758	7.92126e-05
cg24418581	0
cg19984499	2.49276e-06
cg18009021	0.00456702
cg05412882	6.95625e-06
cg27567988	8.4971e-06
cg17375267	0.000377668
cg06850159	0.000163457
cg21275920	7.68356e-06
cg06855983	0.000470485
cg15625576	1.58569e-07
cg22932336	2.79834e-07
cg05250818	8.03844e-05
cg11315466	3.02302e-08
cg14336412	0.000510516
cg01997290	1.47097e-05
cg21513415	3.92312e-06
cg26414000	7.80634e-05
cg25666278	0.000125278
cg05939089	0.000310223
cg10697431	9.02494e-05
cg27619353	0.000309926
cg19500764	0
cg26779992	0.000620585
cg05944343	4.05416e-05
cg18981560	0.00251983
cg13429998	2.28341e-08
cg01028309	0.00282469
cg09415624	1.32385e-09
cg00678354	0
cg08523438	1.24026e-06
cg07316846	6.1228e-10
cg16559448	8.93137e-05
cg08906219	6.59782e-05
cg01444849	0.000333921
cg25042875	1.67793e-06
cg23200774	0.00889428
cg16800888	1.0683e-05
cg01434396	0.000753797
cg01675512	0.000172984
cg15007983	2.18258e-05
cg19855559	6.27393e-05
cg13183732	2.10242e-09
cg14159747	5.74759e-05
cg26919780	1.34978e-05
cg17516635	4.18479e-06
cg07188645	0.00010466
cg14903685	2.06e-06
cg25461130	2.84435e-07
cg02269496	0.00536993
cg16232570	0.000851895
cg12311936	0.000216227
cg18898634	0.00856027
cg21006600	2.46129e-05
cg05012661	0.000137148
cg01955745	2.35816e-06
cg16405659	0.000153518
cg04246699	5.50858e-05
cg25207432	4.90195e-06
cg15958715	7.27711e-05
cg17522293	6.17806e-05
cg25923729	2.22045e-16
cg26700919	4.09117e-13
cg15131258	4.60174e-08
cg08240084	8.73487e-07
cg09190042	0.000446792
cg05623746	6.69202e-06
cg01933073	4.6348e-05
cg06655439	2.85376e-05
cg22534145	0.000336555
cg13713152	0.000140868
cg06915034	3.6943e-05
cg05304622	1.77737e-06
cg04189723	0.000239241
cg22861286	4.51275e-05
cg23434815	4.82756e-05
cg23234607	0.000262446
cg18191209	8.9696e-05
cg09903756	7.57923e-09
cg09148715	3.36537e-06
cg13129172	6.63849e-05
cg22003804	9.3411e-05
cg08072119	3.82461e-06
cg01524754	6.55057e-05
cg08134044	1.91017e-06
cg24756292	9.04811e-10
cg21253560	3.17105e-05
cg10739132	0.00011221
cg16703407	2.41084e-05
cg07476472	9.04594e-05
cg06952397	2.97582e-05
cg10881225	2.52892e-05
cg24766555	0.00111535
cg26820411	2.4875e-06
cg18164076	0.000817288
cg02239592	0.0011441
cg07308293	6.12077e-12
cg26694699	1.1703e-05
cg05342949	1.35916e-07
cg03745160	1.44219e-05
cg18008037	0.000156645
cg09290941	2.14759e-05
cg12937152	0.000152889
cg16275678	7.81957e-05
cg25527871	6.28062e-07
cg10192587	0.000754437
cg06630771	0.00138948
cg03991512	0.00106674
cg25053332	3.71123e-07
cg17493759	1.33459e-09
cg15364767	0.000646238
cg15362519	2.12915e-05
cg13188892	2.99963e-06
cg14917136	0.000222587
cg15470705	9.95927e-06
cg13528863	0.000640294
cg00771185	1.11022e-16
cg01704580	0.00600544
cg25643361	8.13219e-09
cg06934418	6.10448e-09
cg07675449	6.11718e-07
cg19980929	5.6804e-07
cg14675448	7.0182e-08
cg26140100	0.000136691
cg08339825	0.000684585
cg08941570	9.83742e-05
cg22336337	4.00576e-06
cg21231964	5.71879e-05
cg19303898	0.00155924
cg06775073	8.95691e-05
cg14788262	0.000106995
cg07551946	0.000587378
cg15819471	0.000376277
cg10351151	2.79338e-05
cg23451129	0.000178588
cg09034896	0.000428613
cg07322079	1.75567e-06
cg08646105	0.00185637
cg07661704	2.15057e-06
cg07462861	0.00416521
cg10721489	1.26716e-06
cg12598528	3.96348e-10
cg23987493	2.06667e-05
cg11319592	7.30466e-10
cg14981819	1.59664e-05
cg08790870	5.30046e-05
cg12203575	4.2871e-06
cg09746078	6.3937e-05
cg01397448	1.51802e-06
cg04227467	4.25144e-05
cg20797905	5.23702e-07
cg25432518	9.99201e-15
cg19795338	4.25166e-06
cg19648320	0.00118012
cg10116675	3.62553e-05
cg12126962	3.80243e-05
cg06489912	0.00216466
cg07083043	7.37383e-09
cg04074454	4.59434e-06
cg17178218	1.45149e-11
cg19517434	6.69571e-08
cg26496628	0.000164389
cg12128729	8.63754e-14
cg15600574	0.000259961
cg12707926	0.0061068
cg10172681	9.68665e-05
cg24027397	0.000982381
cg26648763	0.00219193
cg08199133	1.76817e-07
cg26681097	6.5197e-07
cg01471111	1.70772e-05
cg13045913	7.10317e-09
cg10206933	0.000173112
cg13066289	2.24753e-05
cg00192554	9.32716e-05
cg14346311	7.84843e-07
cg12714229	4.54459e-12
cg02920597	0.00038337
cg07561869	5.91168e-07
cg14015300	2.55579e-05
cg26113686	0.00202692
cg08195176	0.00309536
cg16875637	3.10797e-05
cg09281007	7.22699e-07
cg06192266	0.000109853
cg19628072	2.42747e-05
cg04880278	6.00033e-06
cg19490609	1.32399e-07
cg17692087	0.000111932
cg07102464	2.41784e-05
cg15912082	1.50324e-13
cg05412459	0.00126211
cg08389906	0.0023951
cg19238871	1.80357e-05
cg15209556	0
cg16724175	0.000275961
cg24374538	0.000154834
cg10520840	0.000135367
cg11157208	2.36656e-06
cg19369752	0.00271328
cg13552867	2.71756e-05
cg09437835	0.00175507
cg09044631	1.19557e-05
cg03773631	2.72366e-05
cg10407807	0.000174023
cg06895436	0.000466209
cg16815829	1.95992e-06
cg12316887	1.73639e-13
cg16279787	1.16263e-12
cg15673861	0.000349908
cg02830467	2.63189e-06
cg24615480	0.000472361
cg21441945	0.000603091
cg19581426	1.79797e-07
cg19847130	1.29289e-06
cg01715025	0.00139833
cg12763919	1.83594e-06
cg12618499	0.000141335
cg10733317	0.00297994
cg08055266	5.15887e-12
cg11370311	4.34517e-08
cg01630262	0.000133975
cg13240744	9.53539e-05
cg27550998	0.000765073
cg22463553	0
cg07382454	3.87133e-05
cg00372886	1.61093e-13
cg05430257	0.000356955
cg10515989	4.32529e-09
cg01617317	0.000718433
cg23281527	1.15391e-06
cg09084510	4.73735e-06
cg02175321	0.00644316
cg27131551	1.29405e-06
cg18084389	0.000431634
cg11624728	5.48279e-05
cg26779347	3.20899e-05
cg01470356	0.0010943
cg03567001	0.00157505
cg01699298	0.00224525
cg02676580	7.85243e-05
cg01737547	4.6263e-13
cg11235594	4.22924e-10
cg18746346	0
cg00740870	0.000872219
cg11412303	1.37568e-12
cg03049249	9.61535e-05
cg23458145	0.000403242
cg08496664	4.18492e-07
cg19421218	1.52656e-13
cg19075011	4.94449e-07
cg02254407	7.67386e-13
cg04227079	0.00511091
cg26834424	1.93132e-08
cg14715012	9.51532e-10
cg22305167	6.51492e-05
cg07300166	0.000337413
cg02023986	0.00117053
cg04258575	2.06325e-05
cg15933376	5.33771e-08
cg20471413	2.91499e-05
cg11433097	0
cg09159392	9.9743e-06
cg13795252	0.000172371
cg10539956	0.00112913
cg26286901	0.000407504
cg27398247	3.46993e-07
cg17752959	7.97082e-06
cg09773990	0.000248411
cg19918057	1.10445e-05
cg24388383	5.74037e-08
cg16671301	2.40992e-05
cg03051563	0.000782865
cg08039802	2.48148e-05
cg11263958	7.2124e-06
cg12800318	0.000422944
cg00521399	0.00198274
cg05727665	6.66149e-09
cg22237670	6.28996e-05
cg00220335	0.000496722
cg03067359	8.09383e-05
cg08131714	3.36533e-06
cg25576796	3.74726e-05
cg27269488	5.05991e-06
cg04898487	1.47329e-05
cg06300318	3.07748e-11
cg00731003	4.26808e-08
cg03695083	0.000175839
cg09480264	2.92957e-05
cg16157865	0.000754771
cg14324816	5.08208e-05
cg18992293	1.54583e-06
cg24379710	7.00195e-12
cg21815019	1.13622e-05
cg03875093	6.66134e-16
cg26630175	0.000756396
cg20918628	5.63341e-09
cg09810818	1.04265e-08
cg02012014	2.27374e-06
cg11843645	2.3257e-05
cg03530687	2.28936e-10
cg08876481	2.27639e-06
cg20348618	2.06861e-06
cg16913841	3.60554e-07
cg24780501	2.27686e-06
cg18836174	1.29106e-06
cg16294662	0.00283251
cg23134334	8.67483e-05
cg24400039	1.04781e-06
cg18082486	2.40887e-08
cg15867164	1.84191e-06
cg15420720	9.77009e-05
cg11277090	0.000118091
cg06590170	3.49786e-11
cg12134755	0.000816195
cg26460506	2.85801e-05
cg09370496	1.89056e-08
cg12775751	0.000351634
cg10641613	1.24401e-08
cg22221575	0
cg05530630	0.000100025
cg15848411	0.000111959
cg02933404	4.74801e-05
cg04578761	4.33537e-05
cg23571698	0.000439944
cg13797468	2.77052e-05
cg08542181	6.04036e-07
cg13775636	0.00029195
cg13513769	7.4174e-13
cg21189939	3.9521e-06
cg24352688	5.0895e-05
cg06743552	2.98349e-05
cg08520356	3.7687e-05
cg04778755	4.93767e-08
cg08133641	0.000163207
cg10634136	0
cg23745767	2.55693e-07
cg18315831	1.33074e-05
cg25336383	1.46005e-07
cg13783191	0.00104354
cg01086414	3.11632e-08
cg02908609	0.000150871
cg13132358	1.5099e-14
cg16236379	2.33084e-05
cg24396853	0.00615492
cg16937078	2.34417e-05
cg23340973	9.32245e-08
cg09675299	2.57386e-06
cg13536866	1.18323e-08
cg12349663	2.30193e-06
cg01548232	0.000267415
cg15052447	4.24072e-06
cg26842423	1.42281e-06
cg25630535	1.51284e-05
cg21545149	0.000195986
cg08134732	0.00091164
cg00945108	3.68817e-05
cg18677795	8.3642e-09
cg26945107	2.83107e-14
cg02981942	1.78491e-12
cg24181140	1.00487e-07
cg15526941	2.06779e-05
cg08352336	8.30359e-06
cg00054710	4.56065e-05
cg20212912	1.06113e-06
cg04133838	0.000148546
cg15284635	0.00744528
cg10566124	1.75582e-10
cg07236034	0.00367543
cg08906309	0.00166435
cg17872990	0.00239838
cg27152930	0.0016873
cg03573293	6.72213e-07
cg13797673	1.34093e-07
cg02057561	9.62897e-06
cg26719436	6.33032e-07
cg25474687	2.6606e-06
cg08055338	5.99429e-06
cg00608467	3.74922e-13
cg01923917	2.4013e-06
cg00685666	6.00434e-05
cg14178083	1.44722e-06
cg23909331	9.9182e-10
cg09552510	6.02075e-05
cg10655041	0.000283172
cg23476905	0.0019332
cg10708739	2.26053e-06
cg02624443	0.000193561
cg12398921	8.63865e-09
cg09588186	0.000574498
cg05152903	0.000103911
cg03735496	2.95402e-05
cg14875171	7.39118e-05
cg27625507	0.000365521
cg18810957	4.00789e-06
cg04733856	9.85199e-06
cg05355184	8.1006e-05
cg05042077	5.63138e-07
cg12194222	0.00196841
cg16046769	0.000154167
cg14155196	4.28984e-05
cg00697486	0.00130516
cg18010718	9.06273e-05
cg06821774	0.000822247
cg06123581	3.98338e-05
cg00660015	0.00129746
cg10090769	0.000501452
cg26891570	1.95596e-08
cg23881368	2.38718e-09
cg25826009	7.78589e-05
cg03465756	1.21205e-08
cg02561451	2.13763e-06
cg07505552	1.122e-06
cg16042379	0.000321924
cg06197836	3.5672e-09
cg21123160	2.72409e-10
cg00906657	5.22528e-05
cg12580582	6.98306e-06
cg23682246	5.47303e-05
cg22598048	0.000403441
cg08754439	8.30336e-13
cg25809697	0.000141025
cg16283196	1.46356e-06
cg08858464	4.99986e-05
cg13654797	0
cg23729997	4.68514e-14
cg10998146	1.34726e-08
cg11714602	2.41762e-05
cg17971003	5.56045e-11
cg10269619	0.000496963
cg08721338	2.14916e-07
cg15941591	1.04764e-05
cg13850577	2.50022e-13
cg05626536	1.3967e-05
cg16765562	2.18579e-09
cg26286077	1.2568e-08
cg03980231	5.49248e-07
cg19328228	8.7714e-05
cg05820381	1.97856e-11
cg04043873	1.34089e-05
cg27242134	0.000267628
cg17709612	3.81722e-09
cg27539986	1.41796e-07
cg10832308	2.44249e-15
cg22049718	4.36282e-05
cg25247636	0.00173068
cg02646182	0.000636946
cg12365411	0.000457897
cg07093456	0.000134608
cg01563236	4.01108e-05
cg00347856	9.43419e-07
cg21023952	1.56541e-14
cg21212981	0.000125567
cg05116220	0.000113522
cg18371424	0.0001757
cg09300795	5.97829e-06
cg06094588	3.31676e-07
cg08465113	1.18722e-06
cg21405786	0.00012393
cg19014480	3.55931e-10
cg23994864	5.28218e-06
cg02250536	4.10517e-08
cg14140118	9.22609e-07
cg00718181	1.11022e-16
cg01241065	2.84587e-05
cg09174690	0.00308156
cg25900163	5.59119e-12
cg14857368	9.18946e-05
cg15882305	6.82264e-07
cg13219667	0.00289769
cg03837314	7.41648e-08
cg03197120	2.94054e-05
cg22841716	9.63036e-05
cg08079935	3.33703e-11
cg26349869	0
cg21345949	4.48143e-07
cg19940926	0.00398093
cg15134159	0.000206086
cg02612335	3.24486e-05
cg07893738	4.99207e-08
cg15670020	4.33061e-10
cg05908840	0.000683594
cg21409965	3.85467e-08
cg23602540	5.72696e-06
cg22946615	1.31416e-10
cg01151584	8.5862e-06
cg26909217	0.000283921
cg06639296	0.00286206
cg06550388	1.34555e-05
cg18005896	2.68962e-06
cg08320524	0.00122852
cg11921736	5.71597e-07
cg02571074	4.58839e-05
cg02047300	0.000330506
cg01211165	1.33074e-05
cg09367268	2.9083e-05
cg21274417	0.000633336
cg05665676	7.01572e-12
cg06036859	0.00120222
cg23461926	2.80588e-07
cg24651908	9.7609e-06
cg11900509	0.00720045
cg19362196	9.29859e-05
cg09755932	0.000279824
cg01565905	2.42189e-06
cg16022304	6.41052e-05
cg16871153	0.000277022
cg06290633	1.08424e-12
cg06717850	0.000162229
cg16300553	0.000162726
cg24713770	2.27293e-05
cg06181470	0.000204618
cg19044064	1.49733e-07
cg26030770	4.8769e-05
cg21904756	4.99514e-06
cg05938607	6.93459e-05
cg05159292	2.51771e-05
cg20878776	5.61406e-05
cg17185904	0.000296539
cg25356006	8.81173e-08
cg10181798	2.70158e-09
cg15125056	0.000364426
cg01010839	0.00203767
cg14707974	2.28061e-09
cg06395706	0.00421077
cg26261148	0.00320557
cg15053671	0.000141074
cg17661186	2.44249e-15
cg27306191	1.33306e-09
cg16319129	0.000316296
cg06810118	6.80088e-07
cg19184420	8.76988e-06
cg05869631	5.21665e-10
cg05555527	0.00010601
cg11353770	0.00118406
cg27459803	0.000903708
cg17228765	5.19449e-08
cg20952510	5.84311e-07
cg01419670	0.00011007
cg24914818	0.00935193
cg10797866	0.00176924
cg05886537	9.10372e-05
cg01237056	0
cg04565065	2.22045e-16
cg19411094	0.0073888
cg06296433	2.84682e-06
cg23206285	0
cg22706186	0.00130162
cg20543978	0.00154168
cg01884057	0.00485101
cg09120609	0.000115266
cg23645239	0.000319574
cg25221615	8.87831e-05
cg11980878	1.11022e-16
cg05655647	1.33072e-05
cg21594358	0.00396321
cg26107754	0.00024036
cg04656576	2.6722e-12
cg08407204	0.000144106
cg07146531	0.000112634
cg16875235	1.70068e-10
cg18464758	2.00656e-05
cg17018266	0.000332838
cg21406455	0.000281951
cg01867395	3.9924e-10
cg06000217	5.03058e-07
cg04684114	1.21954e-06
cg00672359	0.00122761
cg16631088	0.000231151
cg04036605	7.71189e-06
cg24859236	1.73951e-08
cg11668749	7.77982e-05
cg00461584	0.00285019
cg04089788	6.03204e-08
cg18252433	1.35119e-05
cg16631911	5.10652e-06
cg12225720	0.00012784
cg03182745	3.85747e-12
cg23235457	6.86248e-05
cg14301370	2.35628e-05
cg17398808	5.33696e-07
cg15502160	6.30366e-07
cg00793088	1.06109e-08
cg12478165	6.42258e-06
cg22597914	0.00181928
cg03176996	0.00632321
cg23040203	5.82137e-07
cg08372212	0
cg19471613	1.11583e-06
cg27537534	8.82975e-10
cg14595751	0.00266429
cg06779317	5.06843e-05
cg20391567	1.23934e-08
cg18413427	9.02611e-14
cg24038396	0.000619612
cg00909097	1.233e-10
cg06904667	1.26076e-06
cg00699901	1.2593e-09
cg21769802	2.61389e-06
cg03894683	7.75558e-08
cg13491139	8.65117e-09
cg15310518	0
cg13064046	0.00136336
cg22487450	1.77889e-05
cg25929976	6.83009e-13
cg24264161	0.00131823
cg06802164	6.06682e-06
cg25141842	3.17872e-06
cg23426304	0.00198242
cg11732247	1.83845e-06
cg23817044	0
cg01709021	0.000146022
cg11888381	7.41822e-05
cg24421265	8.43981e-06
cg00394870	1.03438e-05
cg27124856	0.00334326
cg09427273	0.000167473
cg26503556	0.000187987
cg03983075	0.000102847
cg23484980	4.82914e-12
cg25669110	6.11046e-05
cg01565777	9.47718e-05
cg11853249	0.000517008
cg19467890	7.33084e-10
cg02801155	1.68095e-06
cg24871165	1.93686e-05
cg05299718	6.12401e-10
cg17541138	2.86032e-05
cg22922010	2.85058e-08
cg07616879	1.15299e-08
cg23143371	1.12451e-06
cg09701422	1.56789e-06
cg12451120	0.00258416
cg09972634	0.000616133
cg05959430	0.00332383
cg00475320	9.81371e-07
cg19309533	0.000779761
cg06304894	0.000269043
cg18685330	2.7301e-08
cg23634554	0.000103375
cg21522405	0.00489951
cg00805441	1.03375e-06
cg07075085	0.00137105
cg24757912	0.00112978
cg02912106	3.88912e-05
cg21475781	7.6386e-09
cg21908960	5.93661e-06
cg24939710	1.49241e-08
cg00058522	4.91131e-05
cg14441232	2.66454e-15
cg18538170	2.12869e-06
cg12245921	3.49432e-12
cg01855027	0.000691921
cg18931815	1.28223e-06
cg19894279	0.00197191
cg07582661	0.000271436
cg24909548	1.56941e-05
cg07816873	0.000240701
cg27508586	6.36555e-08
cg08977111	1.65703e-11
cg18198306	1.94908e-06
cg03827978	3.32845e-06
cg21342785	1.92489e-08
cg03489427	4.18543e-10
cg10621610	0.000108987
cg27230320	0.000152977
cg22200247	0.000458626
cg16553705	1.9513e-05
cg27005018	0.000201067
cg13228576	6.67992e-05
cg00950473	0.000107254
cg16314111	5.15165e-09
cg07216133	3.81263e-07
cg12208118	4.54802e-06
cg14249174	0.00017234
cg24738724	0.000504206
cg03938110	1.972e-06
cg10967990	6.06468e-07
cg08411568	0.000663893
cg25982066	4.98972e-05
cg23821847	2.89672e-06
cg12241963	0.00256371
cg15590897	0.00031666
cg13320606	4.02954e-06
cg23229692	0.000894395
cg16966496	6.52394e-07
cg26566358	0.000884598
cg24818320	2.76588e-09
cg20411781	0.000240842
cg06138830	0
cg08884980	1.64673e-05
cg03459617	3.71197e-06
cg16624333	5.39017e-05
cg25217583	0.000595547
cg17329115	3.93651e-05
cg23429722	2.55504e-05
cg02314782	5.85399e-05
cg11022525	3.91132e-13
cg04593696	8.4268e-07
cg13340231	0.000183608
cg15035382	5.48959e-05
cg19254328	3.8887e-05
cg08285915	1.03251e-14
cg12145394	8.03741e-08
cg13139949	0.00276639
cg05743513	1.71989e-06
cg06381350	0.00329485
cg11996277	3.29455e-11
cg06795419	7.84928e-05
cg00547670	0.00551087
cg16276456	6.53768e-07
cg13387854	6.32905e-08
cg17077421	1.54288e-07
cg15443628	0.000761957
cg19111773	6.63071e-10
cg06869709	1.8819e-06
cg04508800	0.000125593
cg08739828	0.00352721
cg01493297	6.09603e-06
cg07940377	4.24791e-08
cg06850241	5.85455e-05
cg12869240	4.64618e-07
cg27611625	3.17072e-06
cg15045554	6.54236e-06
cg16611895	0.00112261
cg13024052	1.31696e-10
cg15791272	0.000488951
cg02472077	0.000701738
cg22039071	1.2701e-13
cg22889602	0.000317282
cg10320997	7.16575e-05
cg12154751	5.2052e-05
cg10088941	1.35114e-13
cg17195230	7.73582e-05
cg25900551	0.0001683
cg13060629	0.00027182
cg10257209	1.18534e-07
cg24136385	1.87912e-08
cg13755204	2.51743e-06
cg16439608	4.64168e-07
cg05838358	1.67471e-05
cg07168346	1.39888e-14
cg27652249	4.71446e-06
cg23593694	1.24636e-05
cg24933856	5.49579e-06
cg07925738	8.36579e-07
cg20942931	0.00189487
cg24335310	0.000856111
cg14469684	0.000159592
cg24885723	4.90495e-09
cg25404570	0.00220254
cg04193970	0.000364361
cg09672972	6.44594e-07
cg23058548	0.000784334
cg19007597	5.39978e-06
cg17213394	1.62594e-08
cg03628117	1.90806e-05
cg07829465	2.13201e-06
cg04530127	7.73996e-05
cg17972391	0.000938042
cg16949103	7.14897e-05
cg15772133	0.000360702
cg00879791	0.000392254
cg20132698	1.3155e-05
cg01395890	7.02424e-07
cg22842085	2.89932e-05
cg26939946	6.95385e-09
cg18667659	1.48093e-05
cg12715136	4.8445e-05
cg15937977	4.72195e-05
cg00354258	0.000148724
cg19122225	0.00391435
cg20411555	2.70423e-08
cg18460830	1.92478e-07
cg14759977	1.4636e-05
cg10477588	3.3008e-05
cg07176064	0.00156254
cg10451809	0.000232355
cg12056696	3.92131e-06
cg17044418	7.2058e-06
cg05769747	0.000284354
cg00245613	0.000110422
cg22452704	0
cg09977452	4.66283e-06
cg16119667	0.000884932
cg08662002	0.000187285
cg22777764	4.00383e-07
cg23099211	0.00212133
cg10271916	8.00604e-08
cg14712575	0.000104663
cg09455379	2.36409e-05
cg24766041	3.40614e-05
cg15009887	7.3802e-06
cg09590468	0
cg03465513	8.16162e-07
cg01881442	0.002952
cg13237207	5.88722e-05
cg22157629	1.08383e-07
cg00009436	5.1695e-05
cg08336016	0.000262166
cg10180146	0.000232435
cg10318744	0.000330145
cg03528710	5.21862e-06
cg26748440	0.000401083
cg08065773	5.32542e-06
cg15856832	7.96746e-07
cg05182892	2.42564e-06
cg24903497	2.39962e-05
cg14737370	0.000157163
cg06144210	0.000856568
cg10373508	0.00111322
cg09860564	8.23258e-08
cg04306220	0.000293303
cg07295086	2.45345e-05
cg11252050	0.00026092
cg18721557	1.5687e-05
cg15439782	0.000205843
cg07817681	9.44405e-09
cg18754857	0.000343558
cg01922573	8.09935e-10
cg17216492	1.29064e-10
cg07830794	9.30963e-05
cg08876039	4.29689e-06
cg04229928	0.000173443
cg04856657	9.71345e-07
cg01715450	2.65041e-05
cg21498511	0.000761651
cg26685825	0.00127836
cg06790566	1.31055e-11
cg08702692	7.37124e-06
cg10164191	0.00033463
cg03723935	0.00282575
cg08936757	0.000397981
cg16548780	0.00189719
cg17938212	0.00255917
cg05729836	2.30646e-11
cg12906471	6.59426e-07
cg12419525	2.10198e-07
cg05345404	0.000970493
cg13497401	2.00518e-05
cg23837634	0.000423329
cg21556470	0.000380926
cg17975227	5.25594e-06
cg00645755	1.57808e-05
cg24983628	0
cg15523361	0.000293119
cg19202813	1.6126e-09
cg10258214	2.33147e-15
cg23591120	4.02208e-06
cg17461492	4.29052e-06
cg09493654	0.000425676
cg16720973	0.000142962
cg17949057	8.01745e-06
cg05067377	9.65623e-05
cg07548638	6.9175e-07
cg15325759	1.4786e-05
cg05047209	0.00216851
cg06020615	1.99665e-07
cg13795589	9.99145e-11
cg17026763	1.03017e-05
cg17736067	0.000959452
cg22179172	9.45783e-06
cg13787670	1.05686e-05
cg08814947	1.22435e-12
cg03721175	1.99444e-05
cg27424906	1.65122e-07
cg04211035	0.000412206
cg19800871	0.00076295
cg16685016	0.000135283
cg01786306	0.000684188
cg08685733	3.04564e-06
cg25238588	0.00133314
cg18785140	0.000198937
cg13005840	0.00523696
cg05513806	0.00118363
cg08364137	0.000129601
cg00457087	2.75718e-06
cg23823577	1.11103e-07
cg17455939	0.00173387
cg26566236	1.20392e-06
cg12127196	0.000500633
cg20050828	2.87115e-06
cg20675093	3.42509e-08
cg14374132	3.04756e-13
cg04786889	0.000486733
cg17612557	0.000127898
cg25624599	9.42212e-05
cg22403871	0.000141989
cg24065584	0.00105079
cg23685648	9.65177e-05
cg00308819	0.00171322
cg04646214	4.75215e-07
cg11365440	8.17612e-07
cg22894076	1.07489e-09
cg14709381	0.000254011
cg04043043	3.33995e-05
cg00319893	0.00232201
cg00670031	1.44854e-06
cg14303674	2.48103e-06
cg10577329	0.000492113
cg23208418	5.96602e-09
cg10926971	0.000270781
cg17211779	9.10018e-06
cg08194009	7.32724e-06
cg08139247	0.000311736
cg25541887	1.26609e-05
cg07481398	0.000193077
cg20318330	8.70474e-07
cg24959134	0.000158482
cg23203281	0.000321751
cg17524281	0.000245659
cg13956329	0.000677142
cg17745197	1.69879e-11
cg25998794	4.30073e-06
cg19694465	5.98028e-05
cg20436746	1.46149e-05
cg10532647	1.33713e-06
cg10365890	7.23543e-07
cg11427314	4.10596e-08
cg03699103	1.11799e-13
cg23628949	1.22125e-15
cg11795066	2.89258e-06
cg10975830	0.000171922
cg03757053	3.73622e-05
cg18677148	1.34203e-06
cg06651949	4.38439e-05
cg03549563	6.4071e-13
cg09042733	0.000171831
cg17068631	4.12554e-05
cg26860792	2.54098e-09
cg06915371	0.000214569
cg11920115	0.000209894
cg09536390	6.96451e-10
cg02523634	0
cg03004186	1.32436e-05
cg06949979	2.24415e-05
cg02210153	2.85411e-05
cg05330509	1.76423e-07
cg06789445	0.00112623
cg16027397	4.16711e-07
cg21091639	5.44881e-05
cg23281972	6.04341e-08
cg04843475	4.89812e-05
cg06268956	3.12945e-07
cg14853933	2.58505e-05
cg04548490	6.2106e-05
cg00912164	1.07041e-05
cg18468455	2.39564e-05
cg16494465	0.000878275
cg22258412	4.85342e-07
cg08175928	3.49625e-05
cg15413640	0.00242812
cg17583204	0.000411894
cg12984320	4.66738e-12
cg08607280	0.000562856
cg07823273	6.01289e-05
cg20083110	2.45284e-11
cg09461797	1.08018e-05
cg22652741	0.000375814
cg19615011	4.06995e-05
cg19168528	3.82856e-07
cg03897407	7.09947e-07
cg03307057	7.39653e-12
cg00875152	2.48673e-05
cg03009916	0.00614236
cg10520863	3.55259e-08
cg09026333	4.68311e-05
cg05316463	1.0135e-09
cg06178934	3.97827e-06
cg18432292	0.00042241
cg17347682	1.38445e-13
cg25882345	5.08102e-11
cg24468955	0.000571968
cg12940822	2.70519e-05
cg05586863	2.31416e-05
cg27485751	4.477e-07
cg15303983	1.69834e-05
cg22603037	2.68841e-06
cg21622977	5.71313e-06
cg20382416	7.62524e-05
cg15403661	2.3764e-05
cg02663823	2.74247e-05
cg17643025	5.24934e-05
cg27379854	6.61694e-05
cg12631713	0.000716133
cg04906283	0.00191906
cg01843127	0.00666377
cg04729140	1.17274e-08
cg07939626	0.000210618
cg22355898	0.00170163
cg01587896	1.77646e-08
cg13199780	0.000278024
cg08266655	0.000204292
cg21368161	7.80602e-05
cg10958041	0.000403457
cg24179854	0.000849073
cg08943895	2.36213e-05
cg00876781	4.88463e-05
cg15745820	2.3948e-06
cg25142500	0.00230186
cg18645861	7.88794e-05
cg03794154	5.66078e-09
cg25249536	3.28297e-08
cg06895767	6.12365e-05
cg23962048	6.12515e-06
cg01657574	5.91749e-05
cg00445443	4.04331e-08
cg04509605	0.000189769
cg06959773	0
cg21552097	1.21098e-05
cg03513049	0.000102254
cg10704887	2.15595e-07
cg26376706	0.000311386
cg26501477	0.000175023
cg06395090	0.00020634
cg02184644	0.000495402
cg13334253	5.27054e-05
cg24516286	3.85875e-05
cg01533970	0.000117422
cg06675741	7.10759e-05
cg21230675	0.00478259
cg25323005	6.41847e-05
cg01387455	1.29576e-06
cg07612366	0
cg03287579	9.3807e-05
cg21053502	0.00316772
cg04700693	1.83187e-14
cg16249067	2.15332e-06
cg05217312	0.000140463
cg14245199	2.7356e-06
cg05197907	0.000186885
cg08373323	0.000160263
cg25316749	0
cg26055370	0.00079264
cg17134397	0.000264172
cg00234095	0.00040347
cg24953956	9.96733e-05
cg19453964	0.000240521
cg27246321	0.000210936
cg13604246	0.000269878
cg25842181	0.000110055
cg01275661	8.06096e-06
cg05424126	4.09974e-05
cg04509648	1.88718e-06
cg00979260	0
cg10192797	3.93554e-05
cg09331760	0.000173096
cg24666752	6.77963e-09
cg13222389	5.056e-07
cg17263194	2.31529e-06
cg05737007	2.01218e-05
cg10503007	4.98092e-10
cg09899531	2.73106e-05
cg07663492	1.59632e-06
cg05092478	1.16962e-07
cg14000730	0.00494448
cg12918872	9.66204e-06
cg09136950	1.03543e-05
cg04436383	1.88051e-05
cg05892794	2.22045e-16
cg21391741	6.28239e-05
cg15234018	3.23259e-09
cg13999458	0.000220051
cg01763943	0.000175413
cg11854964	0.000285274
cg03465652	9.40655e-06
cg14500150	5.73174e-07
cg25474545	1.44269e-11
cg06042395	9.9015e-07
cg23162201	0
cg05592363	2.60792e-06
cg19984613	2.78548e-05
cg22540705	2.16606e-07
cg06808258	1.07834e-05
cg05001573	1.2555e-05
cg25460142	0.00192344
cg16519911	0.000537598
cg09366796	0.000515167
cg00544674	2.90991e-05
cg17593625	1.32189e-06
cg23618588	0.000104249
cg17289451	0.000414398
cg20452287	0.000151986
cg04436469	0.000143512
cg06497881	1.02755e-06
cg00907200	9.74849e-06
cg01467266	1.77127e-08
cg26872330	5.22135e-07
cg09367266	1.06516e-09
cg07103644	0.000169485
cg15415370	1.21468e-05
cg19428444	1.49624e-06
cg00977063	0.000184068
cg18031880	0.000173791
cg07188104	1.01176e-06
cg19278519	0
cg11328898	6.1832e-06
cg23890407	1.20258e-05
cg05233789	1.13486e-06
cg11227540	0.00966613
cg01153368	3.05581e-05
cg12238806	1.04078e-05
cg18993988	0.000102671
cg23545050	0.00112384
cg23144123	0.000177204
cg02197923	4.23515e-07
cg01948452	1.09573e-07
cg01485378	0.000475821
cg00101436	6.65772e-05
cg09019059	5.56118e-06
cg25670397	3.02515e-05
cg02076869	5.60232e-05
cg15801930	0.000199925
cg09833158	8.6722e-10
cg07136196	0.00731545
cg12989372	0
cg07585765	8.60921e-07
cg21310790	3.6738e-05
cg16196696	0.00012964
cg02556649	0
cg10481072	9.01772e-08
cg22895484	0.00141231
cg05720573	0.00039714
cg02494777	2.8477e-05
cg26502454	3.18181e-09
cg04212812	3.0557e-09
cg22808178	2.37741e-05
cg05189835	5.67714e-05
cg25901975	0.000931075
cg17426969	0.00251545
cg11347774	0.000413548
cg09379345	1.90694e-06
cg04088477	6.07034e-05
cg16008386	6.60916e-13
cg06689180	5.94931e-05
cg04968625	0.000697899
cg24433189	0.00103736
cg18756426	1.16318e-12
cg24652288	2.13407e-05
cg22008732	2.57698e-06
cg10887489	7.06468e-07
cg26565975	0.00444102
cg04948664	0.000638212
cg12230869	2.4871e-05
cg03536820	6.22736e-06
cg24470900	3.47714e-09
cg05502766	4.0177e-05
cg24874425	0.000689481
cg13131061	1.03287e-06
cg27526407	2.2036e-09
cg27350402	0.000815424
cg18808929	0.000404903
cg22595443	0.000116001
cg05787209	1.13166e-07
cg00489624	7.46289e-07
cg17981648	1.1738e-05
cg10289789	4.47094e-05
cg21105343	2.28797e-07
cg25420747	0.00108224
cg24523978	0.000348582
cg20089531	3.01648e-13
cg01214050	8.60866e-08
cg16786717	0.000486999
cg19817195	0.000617616
cg17095850	2.20659e-05
cg01732826	2.2161e-09
cg21179914	0.00172698
cg13850825	2.20701e-10
cg16592745	0
cg26064142	9.5697e-05
cg06277638	2.91193e-06
cg21272279	7.9392e-05
cg00625949	4.04252e-09
cg10853277	6.71807e-06
cg08819391	0.00235777
cg13906362	7.92385e-05
cg13621727	3.16857e-05
cg08895969	6.27628e-10
cg00013349	3.2339e-08
cg17736377	1.11965e-07
cg17845533	4.91529e-07
cg03294233	4.73862e-05
cg12842747	2.78948e-05
cg08368973	1.56884e-06
cg21129729	0.000118253
cg07520163	3.93175e-05
cg11062848	0
cg20542190	0.000386512
cg10696191	0.000142593
cg11203512	1.10464e-06
cg06554701	0.000275478
cg03917481	0.000171482
cg07353202	2.27619e-05
cg06256838	3.97414e-08
cg26621192	0.000409141
cg00279778	2.83058e-05
cg02027518	0.000121453
cg07739179	0.000128858
cg22646227	1.5867e-05
cg12650670	1.84836e-07
cg16532400	2.00705e-05
cg17832858	5.84113e-06
cg26530301	5.67759e-05
cg08680172	7.71446e-11
cg14224203	1.21309e-06
cg11313862	1.55665e-07
cg26234470	0.000222479
cg16079681	0.00137635
cg09758388	3.74731e-05
cg20799679	2.27983e-10
cg17817445	0.000220235
cg12544557	2.81551e-09
cg17379860	6.28939e-05
cg01644592	0.00398663
cg05585475	2.45292e-08
cg12050135	5.99354e-05
cg05748796	2.33772e-05
cg18115724	3.64811e-07
cg06530903	0.00103183
cg17368336	0.000875634
cg01290122	0.000269125
cg07656445	3.85969e-08
cg27407428	2.56175e-05
cg05729015	2.25787e-09
cg25924688	0.000462708
cg14234990	0.000416818
cg07784975	1.06887e-07
cg09581673	7.60234e-05
cg09959020	0.000217163
cg22768761	7.25789e-09
cg19402728	6.40978e-05
cg26554253	0.00065534
cg13726818	1.62244e-06
cg07110166	1.78674e-05
cg26811252	5.66966e-08
cg06776823	0.000605524
cg23043139	0.00175842
cg02191230	1.04504e-08
cg10261735	2.71777e-09
cg12513379	7.54439e-09
cg13613452	0.00160698
cg11725835	2.52555e-05
cg06889461	5.86414e-06
cg04659622	0.00387495
cg27353586	0.00030077
cg04676527	3.29298e-08
cg24678502	0.00134139
cg09240639	3.18427e-06
cg18630030	0.0034217
cg17948453	1.11812e-05
cg24314679	0
cg19451311	2.62874e-05
cg03810769	1.49316e-06
cg00935698	1.19155e-10
cg24655168	5.36708e-06
cg08654337	3.17857e-05
cg03562736	5.65786e-05
cg09749867	0.000272123
cg13202175	0.000126776
cg08719422	5.98749e-06
cg23315742	1.22459e-09
cg03418563	2.8159e-10
cg09340950	0.00101144
cg02692390	4.60299e-06
cg02210783	2.41728e-05
cg07170501	0.000176903
cg24422344	9.07294e-05
cg18922629	2.44404e-06
cg23809418	4.14855e-05
cg24197374	5.959e-06
cg01486818	0.00024827
cg21780842	3.37175e-08
cg16636110	0.000146294
cg07188217	3.18029e-05
cg04026789	9.07596e-05
cg05380920	6.23594e-05
cg23398564	4.64812e-05
cg02703563	5.6845e-08
cg10211193	1.42109e-14
cg04112100	6.20506e-06
cg27537570	0.000758302
cg04865765	1.17054e-05
cg02266344	0
cg13853213	0.000411475
cg18544564	5.28079e-08
cg09579561	1.49118e-08
cg11584098	0
cg15063687	9.62979e-05
cg17756483	3.56984e-05
cg11952077	8.78624e-07
cg16951092	6.01281e-07
cg12174077	5.46683e-06
cg10179043	2.66525e-10
cg08485488	8.3325e-05
cg03671075	0.000302815
cg27534278	6.00338e-08
cg03417466	0
cg00402910	5.13041e-05
cg26544866	7.34376e-07
cg13285289	6.39093e-07
cg24465429	4.58529e-05
cg07289841	6.32022e-09
cg02806739	5.85899e-11
cg06192220	3.61078e-05
cg10074727	6.75353e-05
cg26381452	2.67301e-06
cg22119133	1.78311e-11
cg26310256	2.54969e-05
cg06119721	6.81983e-08
cg21919820	6.49609e-05
cg08726338	2.22177e-07
cg02663224	0.000150849
cg26589028	6.51185e-05
cg20924428	1.79923e-05
cg08277369	1.21684e-10
cg01470839	7.38631e-05
cg19035612	1.19062e-05
cg13480937	0.00052746
cg18076430	7.48276e-09
cg26001799	1.34226e-13
cg13093793	1.46261e-06
cg21513092	1.75714e-07
cg17033805	2.74219e-06
cg02515601	0.00380001
cg20034100	4.9538e-08
cg15470831	5.88349e-05
cg03650233	9.94494e-05
cg15271026	4.06838e-06
cg25476454	1.78076e-07
cg10603906	1.33227e-15
cg13314260	1.5633e-05
cg20963600	1.10645e-08
cg20029869	1.72545e-05
cg16646029	3.17174e-05
cg22785561	1.61609e-07
cg04699998	0.000123787
cg02564245	7.27758e-09
cg27016174	7.75669e-09
cg04590366	3.49611e-06
cg19964491	0.000638685
cg01376423	0.00466044
cg09117778	6.75382e-07
cg02304075	4.74179e-08
cg19563619	0.000814606
cg23254393	0.00668055
cg15797903	3.38602e-07
cg22292220	3.61979e-06
cg27438304	0.000311415
cg10410283	0.000887627
cg15341392	5.84708e-07
cg16453065	3.96406e-06
cg17318995	0
cg01476544	0.000146633
cg01738819	0.000370614
cg21523688	4.47305e-07
cg01559650	0.00479277
cg26297203	0.000196729
cg13795086	3.83467e-06
cg14202655	0
cg16355305	1.97219e-06
cg06831038	7.34414e-05
cg22380641	1.68675e-05
cg24073777	2.47977e-06
cg06929425	2.71869e-08
cg15015426	5.64269e-07
cg02207998	0.00113813
cg07528823	1.11993e-08
cg07875993	3.41708e-05
cg25007045	6.60062e-05
cg14979828	5.76061e-05
cg03557265	0.000248908
cg14728969	4.08042e-08
cg07598385	1.95975e-05
cg13122532	0.000287272
cg23875663	1.9013e-06
cg23852348	0.000135666
cg16332825	1.45595e-05
cg24492749	9.73989e-05
cg21103992	0.00108148
cg10100094	1.72511e-05
cg04677340	1.31629e-05
cg03608828	0.00280273
cg07628467	0.000124762
cg27239268	3.14041e-10
cg10094818	1.27676e-14
cg06490548	9.8796e-08
cg19445285	0.00208301
cg19877843	1.55431e-15
cg13745832	2.41376e-06
cg06741896	3.48221e-09
cg24084836	0.000232127
cg03088794	0.000109253
cg14621698	0.00243879
cg23782035	6.67962e-05
cg20588660	7.36437e-05
cg14538529	7.69329e-10
cg27400313	2.86911e-08
cg22274904	7.4027e-06
cg19782411	0.00083281
cg02479842	0.000350957
cg23248452	0.000397761
cg04363734	2.7728e-08
cg05290021	1.06427e-11
cg04571819	0.000503374
cg11128391	6.66543e-08
cg21571160	4.48813e-07
cg24462468	2.0757e-06
cg25306480	7.10543e-15
cg09796146	0.000993621
cg19290902	7.04992e-14
cg04669204	5.77538e-13
cg18829182	1.03771e-05
cg03706883	4.68984e-05
cg25808082	7.34523e-06
cg00398662	0.0001922
cg15643133	0.000255393
cg05288381	1.20521e-05
cg02962107	1.24523e-07
cg13654573	2.80438e-08
cg23101454	0.000700067
cg21359303	1.1736e-07
cg13936847	0
cg23547619	1.49307e-05
cg03729857	1.14745e-06
cg27399957	1.50895e-05
cg17588350	2.30998e-05
cg16888621	5.46617e-08
cg04277588	0.00114798
cg16053745	2.30148e-05
cg00748449	1.55947e-06
cg19542707	1.51798e-07
cg02347212	4.8907e-10
cg00543073	4.42704e-11
cg02469539	0.000693227
cg16375999	8.58407e-06
cg06618666	1.18959e-05
cg12561776	0.000499093
cg24981283	4.33452e-11
cg04983687	2.22045e-16
cg00290637	0.00209691
cg11604536	0.000165369
cg25992738	0.00012832
cg13828440	6.11211e-12
cg25650076	3.81864e-06
cg03906304	0.000380763
cg02963550	0.000642033
cg05820527	1.10258e-07
cg09431095	1.81423e-05
cg03981738	4.36229e-05
cg02778995	0.00044297
cg08610326	0.00027954
cg06245711	1.63784e-05
cg18523425	0.000936688
cg04127242	1.6343e-06
cg16333300	2.66308e-06
cg16473103	8.31497e-05
cg14327995	0.00012787
cg24251534	9.49394e-05
cg02996782	0.000183544
cg17937726	2.30287e-07
cg01884851	0
cg15166296	0.000331711
cg20169791	8.12823e-05
cg08617244	0.00325534
cg27435138	1.44903e-08
cg12847502	0.000451617
cg21977667	4.48946e-10
cg03682003	8.16016e-07
cg15706781	7.03759e-05
cg02224786	1.02519e-07
cg16638237	2.60352e-07
cg06009685	2.99575e-06
cg19089045	4.76433e-07
cg18310170	2.72963e-05
cg00850538	9.1942e-05
cg06400006	6.21546e-11
cg23145382	0.000264999
cg17198762	4.81042e-05
cg14405369	7.21855e-06
cg03668556	3.42874e-07
cg08932380	9.68114e-06
cg06805064	2.68809e-09
cg12918116	0.00065675
cg15142878	3.51302e-09
cg05141465	0.000491237
cg27038428	1.33933e-11
cg19498794	0.00282879
cg05560575	1.24113e-07
cg04154424	0.000290455
cg09064148	1.18382e-05
cg13419681	0.00395567
cg01185295	2.32814e-13
cg06200397	5.98808e-05
cg04569179	6.02141e-07
cg25463779	0.00121468
cg01012295	3.77003e-05
cg14232031	3.17278e-11
cg03608176	2.53179e-06
cg02772509	0.00165682
cg16265542	4.0294e-09
cg20535700	7.05958e-12
cg25102279	1.33389e-06
cg02284617	0.00247417
cg10455196	1.95399e-14
cg21920171	2.06559e-10
cg05254747	0.00412105
cg26056959	2.78655e-05
cg08570894	2.45076e-05
cg23973115	1.04734e-08
cg13656556	0.00129497
cg06586886	7.50349e-08
cg09370877	2.30224e-06
cg00644447	5.4378e-05
cg07293736	3.27546e-07
cg19144974	2.41566e-05
cg13051977	9.30988e-06
cg01468420	0.000783414
cg06314913	0.00105912
cg14403790	0.00060588
cg23944400	5.22972e-07
cg15532973	2.37586e-10
cg18810750	1.78479e-07
cg15072680	2.37218e-05
cg25361938	0.000296133
cg03276778	0.000282543
cg03267512	4.6792e-08
cg08284521	4.66755e-05
cg12131903	6.30211e-08
cg16575314	1.55247e-07
cg17775965	5.94809e-06
cg15817495	0.00241603
cg20475085	0.000459287
cg13731523	2.50537e-05
cg10639605	2.50876e-05
cg14412622	2.6589e-07
cg20174730	7.91317e-05
cg02952984	3.71873e-06
cg17519645	5.67965e-05
cg11176415	3.74589e-13
cg00162304	1.1172e-06
cg14157514	2.19818e-05
cg14568490	0.00373717
cg12271079	6.73419e-05
cg04007350	1.76307e-06
cg24112988	2.94114e-06
cg24314564	9.37119e-06
cg09863105	3.97147e-07
cg08546933	1.41438e-05
cg24629025	0.000282714
cg18829068	5.20323e-05
cg12484845	1.59317e-07
cg18720718	7.1684e-07
cg17533142	2.42304e-05
cg06135309	3.71229e-07
cg13619896	4.89686e-05
cg22936822	5.61844e-08
cg06710785	9.46668e-05
cg23211310	1.46671e-06
cg25494663	3.85965e-07
cg03271749	3.69139e-09
cg07716635	0.00173003
cg18880384	5.94193e-09
cg20859731	9.72123e-06
cg26014834	3.02978e-09
cg11241151	5.37201e-05
cg24065478	4.8437e-05
cg00495428	2.762e-07
cg08885216	4.07791e-07
cg07167950	8.85948e-05
cg15057250	0
cg05266836	0.00156275
cg01391726	0.000197124
cg09236445	2.83332e-10
cg10597635	2.29559e-09
cg13437439	2.59025e-09
cg09251362	0.00162616
cg07042338	0.000708695
cg20704381	0
cg03267912	0.000123266
cg09171581	3.42993e-05
cg10765992	2.37952e-05
cg06616055	7.08618e-06
cg17801352	6.7924e-05
cg06563246	8.89778e-05
cg11480881	3.70233e-07
cg22636914	0.00227736
cg21389333	0.000481981
cg07538447	1.04738e-06
cg04247036	3.82145e-05
cg05152781	1.50781e-05
cg05511530	3.35724e-05
cg09108394	1.42575e-06
cg07691146	0.000342856
cg18529251	1.81217e-05
cg26947721	0.00087767
cg10138083	4.88163e-06
cg14261943	5.67079e-06
cg12824139	1.9112e-07
cg06082318	6.11733e-14
cg01372939	9.14884e-11
cg04100733	0.000100161
cg05389236	0.000241945
cg21152662	2.71929e-05
cg10956848	2.88376e-10
cg13484324	1.26688e-12
cg21143587	0.00573464
cg05977776	0.000407538
cg21303428	0.000132632
cg26512948	1.55431e-15
cg02539798	2.13393e-07
cg04308443	0.000376749
cg25616777	0.001642
cg25614907	8.61597e-05
cg10700560	1.58646e-06
cg07382132	0.000584833
cg12693632	2.36762e-05
cg27368712	2.34903e-06
cg23834494	6.99003e-05
cg08741643	0
cg26095210	8.37401e-05
cg15261612	0
cg03593181	4.64193e-05
cg15900936	1.75723e-05
cg00817502	8.37885e-06
cg16088427	1.17471e-05
cg23109206	1.24914e-05
cg16127573	5.14246e-08
cg01674777	6.06157e-08
cg13602358	1.29365e-07
cg26390078	1.25546e-06
cg14664726	0.00189219
cg22008020	6.07078e-08
cg14406419	0.00117655
cg12023726	1.74591e-06
cg15688635	2.83318e-07
cg16973535	4.11024e-05
cg23222595	0.000285389
cg07185473	0.000554088
cg17021365	1.15346e-05
cg23518633	9.77653e-05
cg27130012	1.01575e-05
cg04417677	0.00192642
cg23018472	1.06546e-08
cg03691822	3.2646e-05
cg20670037	1.07692e-06
cg10749585	1.31117e-13
cg11322849	1.22125e-15
cg00350932	9.98009e-06
cg13118841	0.00021677
cg18572150	0.000858462
cg17817094	0.00309174
cg18462242	4.25299e-05
cg00074365	0.000192938
cg20461812	0.000134468
cg03665089	1.54375e-05
cg22896615	0.00265358
cg20270835	1.18256e-06
cg21036194	1.75463e-06
cg04674959	0.00121547
cg12181189	0.00350262
cg03156020	0
cg08177453	0.000781866
cg07632615	4.29783e-07
cg24105081	0.000175126
cg09854615	0.000169688
cg20860481	0.00100068
cg08966188	4.80362e-11
cg11804639	2.29471e-08
cg17167832	1.09774e-05
cg23917909	0.00165565
cg17174800	0.000101139
cg01565216	2.93786e-08
cg09624807	0.000218833
cg03566107	3.91597e-06
cg26322579	5.02499e-09
cg22211437	1.24832e-07
cg08146029	2.11762e-05
cg11596580	1.23407e-05
cg03841251	9.34429e-06
cg23060171	7.77156e-16
cg06557491	0.000121523
cg06184825	2.23756e-06
cg04206967	9.61406e-06
cg26437180	6.31717e-07
cg06941638	6.7563e-06
cg23457203	1.98106e-08
cg09397542	0.000997029
cg27057600	9.3153e-06
cg25352747	0.000157737
cg01037890	1.93939e-10
cg06129427	2.35933e-05
cg09444327	0.000102588
cg23204209	0.000412618
cg18301613	1.49376e-05
cg04426653	7.06278e-07
cg16317440	7.48217e-10
cg04659537	0.000829202
cg24780185	0.000305501
cg16995791	0.00115712
cg08037235	3.55445e-06
cg07650271	5.45305e-07
cg15055965	6.48772e-05
cg25657433	4.21376e-06
cg13246583	0.00283431
cg03168947	9.57764e-06
cg25402787	8.56421e-05
cg07180834	8.42513e-06
cg22637518	0.000945167
cg13478228	1.23523e-08
cg24493567	0.000179499
cg14372606	0.000164943
cg17607822	0.000927558
cg06754496	7.92633e-06
cg27360397	1.41945e-08
cg05622472	0.000655621
cg24212267	1.25385e-08
cg24454158	6.77169e-12
cg25223700	1.32635e-06
cg16371803	0.00111895
cg01869058	4.25504e-06
cg09364387	2.68823e-11
cg13339155	0.000288112
cg03861777	3.02813e-05
cg19771753	4.45917e-05
cg07340708	8.88178e-16
cg17138798	2.94748e-05
cg15031989	2.2549e-09
cg13227481	9.55815e-06
cg03978961	0.000171331
cg06543453	1.11022e-16
cg05304220	2.93199e-07
cg19753209	1.4265e-05
cg01447263	5.01821e-14
ch.3.2456622F	0.00438026
cg13256716	0.00010475
cg05755715	1.92268e-05
cg23162012	0.000204619
cg16786481	2.99509e-06
cg06521718	1.18377e-05
cg04429367	0.00170232
cg20002326	1.52711e-06
cg14046594	3.91712e-08
cg06732684	0.000997514
cg03769961	0.000473785
cg26744407	0.000191348
cg07879213	2.73266e-05
cg00416710	6.14818e-05
cg25540142	4.23614e-06
cg03060781	3.59414e-06
cg16968020	2.93231e-08
cg02766937	4.31745e-05
cg16801708	0
cg16423811	4.05915e-05
cg13987885	1.67652e-09
cg11252004	1.82926e-05
cg05742249	0.000290079
cg19259378	7.24408e-05
cg13710937	0.000240494
cg22152867	2.12456e-07
cg00626624	5.02677e-07
cg27643697	2.55351e-15
cg00148862	2.2122e-06
cg07695835	5.78095e-06
cg14971454	3.94784e-07
cg03908932	7.47855e-06
cg13101941	3.82661e-11
cg09398951	0.000663891
cg15992648	0.000295702
cg20460541	1.52277e-06
cg18193418	7.15969e-05
cg21660887	1.64393e-07
cg08951808	9.38584e-07
cg06047020	0.00012929
cg13364372	1.10783e-05
cg22341310	0.000854073
cg21930353	0.000329294
cg10092257	1.12438e-05
cg03627980	0.000514583
cg10869483	1.48881e-05
cg14580443	0.000177535
cg02638348	5.418e-12
cg17197471	3.78586e-14
cg16274751	3.23468e-05
cg09276363	0.00501652
cg17134966	1.66533e-15
cg16856920	1.167e-08
cg02868375	6.6728e-06
cg03706376	1.00351e-10
cg06779847	0.000366891
cg24224113	1.43586e-06
cg19787076	9.54792e-15
cg00273267	0
cg24997560	4.11954e-07
cg05512111	3.10267e-09
cg23172892	1.06309e-08
cg14752361	0.000158831
cg26750002	0.000216492
cg01138740	2.60183e-06
cg16964394	1.90706e-09
cg07296387	1.67806e-08
cg04876396	2.2445e-05
cg19950548	1.41451e-10
cg11473803	2.6515e-07
cg11599121	0.0038632
cg16461692	0.000869788
cg22906967	0.00294313
cg16250105	2.95449e-05
cg20693104	1.90006e-07
cg02400396	1.47822e-05
cg19716893	0.000315123
cg17522735	3.10739e-06
cg19907127	9.05399e-05
cg01664300	1.17821e-05
cg11861507	1.66009e-08
cg25312694	0.00113431
cg06976036	2.05409e-06
cg10893249	6.98957e-08
cg08202165	0.000766722
cg00422998	8.78854e-05
cg15907060	0.000674951
cg12029948	3.08794e-06
cg24024253	9.88813e-06
cg10129884	5.00695e-10
cg08119153	0.000143974
cg00897805	0.000528804
cg14483431	2.6334e-07
cg16480941	4.62823e-06
cg16640855	6.07427e-06
cg18235937	3.53834e-06
cg08585518	0.0015416
cg09113474	3.72646e-05
cg12361980	6.5985e-10
cg10536151	8.61684e-05
cg15601807	0.00114213
cg01055985	0.000969842
cg12547415	3.63716e-07
cg06882412	0.00040819
cg06195397	4.94284e-05
cg04682135	8.33901e-07
cg01271519	1.93025e-06
cg05150036	0.000339178
cg08268148	4.9686e-06
cg15452250	3.01546e-05
cg00281725	0.000385617
cg15783448	1.32333e-07
cg08560458	6.47546e-10
cg11717189	0
cg02677189	1.06359e-13
cg13736752	3.69844e-06
cg04713170	9.88284e-05
cg02338405	1.01179e-06
cg27589742	1.97235e-07
cg06673927	7.59929e-08
cg26269825	0.000388876
cg24195486	0.000354059
cg06455993	0.000428079
cg01175550	1.88671e-05
cg08691567	2.39676e-06
cg00197058	2.09136e-08
cg24847366	1.69869e-06
cg14642709	1.13357e-05
cg26766885	6.77752e-08
cg25370025	9.17452e-06
cg19563307	7.32792e-05
cg18703541	3.00292e-05
cg01113339	0.000328327
cg08238829	2.05174e-05
cg01994728	0.00152358
cg18465702	0.000538689
cg05728440	1.09135e-05
cg16780142	5.80489e-07
cg02424637	1.97633e-11
cg02114386	0.000891818
cg22721334	4.60388e-05
cg04288063	0
cg08723608	2.46662e-06
cg12297077	0
cg15746849	0.00134559
cg14966288	0
cg27423838	1.85812e-06
cg17573882	7.32125e-05
cg00026974	1.70984e-09
cg09066427	1.09007e-09
cg17333895	3.33239e-06
cg13496392	0.000288565
cg06259377	0.00074101
cg10044143	1.95385e-05
cg17222046	0.000232343
cg13414059	0.00883476
cg22043726	4.0901e-05
cg18132363	9.89737e-05
cg17122151	0.000207287
cg14211332	7.77884e-07
cg19057830	0.000444008
cg01370294	1.86451e-05
cg11887124	0
cg24544134	0.00412176
cg07228702	0.001078
cg26135325	1.74528e-05
cg13163251	6.13987e-09
cg22929721	0.000118469
cg23718467	0.00103465
cg00191463	0.0017631
cg25477542	0.000185958
cg11817804	4.20602e-05
cg23674806	0.000238898
cg02852070	6.40251e-10
cg00835799	1.28359e-06
cg22177308	0.000550847
cg24899294	0.000429177
cg08370077	5.15254e-06
cg12544727	1.44011e-06
cg17685004	6.05843e-11
cg20044184	0.00224936
cg23329648	8.77455e-11
cg18558132	0.000114879
cg18342552	2.51068e-05
cg09134629	2.50659e-06
cg23455677	0
cg07377701	2.03171e-14
cg00674358	7.81029e-09
cg01246665	0.00024462
cg05492964	3.86833e-05
cg25625234	1.43519e-07
cg03111938	0
cg07250007	3.13119e-08
cg18375700	3.70514e-05
cg05238741	7.67559e-07
cg15560854	0.000194564
cg13610104	1.51711e-06
cg10012277	2.25974e-11
cg24994736	6.38727e-05
cg00921819	2.21507e-06
cg07917052	8.88178e-15
cg14532497	3.03753e-07
cg20359263	0.000265192
cg07380771	0.000397105
cg01554963	2.01101e-06
cg03717058	4.93701e-08
cg00767808	2.41507e-12
cg02924860	3.29548e-12
cg18183892	2.64029e-05
cg19344626	0.000946008
cg08045176	1.56959e-09
cg13461622	2.19902e-12
cg04454215	0
cg18446736	1.94892e-07
cg04714058	4.20678e-07
cg11704005	2.68551e-08
cg17002156	0.000101512
cg00004996	8.35039e-06
cg07621645	0.000235243
cg24137448	1.34658e-05
cg13765660	0.000142165
cg24058348	0.000135498
cg21518803	0.000880435
cg05201777	5.33129e-13
cg19698403	6.77236e-15
cg04736120	6.4097e-06
cg24443866	7.71759e-06
cg00331616	1.67655e-05
cg23703687	1.75063e-06
cg18053846	1.1656e-05
cg16934986	0.00112155
cg10371414	0.000613457
cg11361636	2.30575e-06
cg00472029	6.55862e-05
cg25039033	0.00199388
cg10006756	1.28476e-05
cg03128832	1.59906e-06
cg04188651	1.64545e-06
cg21588838	8.18622e-06
cg09860956	1.53786e-08
cg01719825	1.29108e-05
cg05909206	3.69826e-06
cg14603657	4.83059e-06
cg10513408	1.08471e-05
cg11384427	2.17699e-05
cg10214132	1.59855e-08
cg19766178	4.80153e-07
cg10909801	0.000306329
cg05654404	0.000424817
cg07553761	1.1565e-06
cg06821269	1.68578e-07
cg23565027	2.31769e-08
cg06015834	4.29387e-07
cg23033116	2.82542e-08
cg20501434	4.7568e-05
cg07949722	7.77156e-16
cg05666515	0.000211493
cg14229264	0
cg13259711	9.94882e-12
cg06534187	5.27749e-05
cg10084383	0.0002512
cg25600272	7.79849e-07
cg07462448	8.56723e-06
cg20634476	0.0028758
cg02741012	1.12976e-05
cg13364558	4.82114e-09
cg06220112	1.73611e-06
cg23458168	3.79876e-05
cg06423300	2.75638e-05
cg21286010	0.00018968
cg17863072	5.15325e-09
cg13521797	5.89791e-05
cg01854994	2.26515e-05
cg15375397	6.1621e-11
cg02726305	0.000267284
cg11123501	0.00244708
cg25944317	3.4746e-05
cg08371556	1.18071e-06
cg12106181	0.00110223
cg11194597	7.03322e-05
cg02191247	0.00154691
cg17373256	4.09088e-06
cg22425952	0.000157188
cg07473103	9.92547e-07
cg02474761	0.000101192
cg27277179	0.000394293
cg01310481	0.00200833
cg19506849	1.79299e-07
cg19955462	1.00268e-05
cg17651178	0.0003806
cg01119763	0.000608409
cg12333822	2.12679e-07
cg25446890	7.29575e-11
cg26214742	1.05134e-05
cg09359107	4.76859e-05
cg25953453	2.89745e-05
cg05046272	0.000714363
cg09999096	0.000941679
cg07922204	0.00135159
cg25527547	1.89133e-05
cg02944953	4.93835e-06
cg14319286	1.62315e-12
cg23990236	4.93746e-06
cg15902330	1.35707e-09
cg02535060	7.94414e-05
cg08060673	4.88498e-15
cg10334509	0.000196292
cg17243280	9.79696e-07
cg15982130	6.79498e-06
cg17190685	1.11398e-05
cg24995657	9.44027e-07
cg11692194	8.7068e-10
cg25753722	1.12665e-06
cg21079003	1.00603e-08
cg03954045	5.02664e-06
cg09965419	1.19133e-05
cg11245369	9.94192e-08
cg18251859	2.83289e-07
cg10736458	0.000261413
cg20976833	1.07589e-05
cg03326792	6.13178e-05
cg06765261	2.39216e-06
cg01134664	1.47503e-07
cg13543084	0.000292635
cg08595690	4.23398e-07
cg22413256	2.35582e-05
cg05683468	0.000152189
cg13332832	7.80714e-11
cg03121508	5.81289e-10
cg06961086	6.58002e-05
cg07696648	5.98663e-05
cg05939871	6.06287e-05
cg16063783	2.25457e-08
cg18895189	7.23046e-06
cg10004990	4.35575e-07
cg21495349	0.00211872
cg01155258	1.69939e-05
cg21075784	0.000236653
cg07679038	1.51924e-06
cg18459351	1.16803e-05
cg15511336	1.25056e-08
cg01222705	0.000702217
cg09558509	6.59731e-05
cg24437221	2.52159e-05
cg01252526	0.00114927
cg07679757	3.9968e-15
cg04055693	7.99781e-08
cg26704759	0
cg25497767	6.21502e-05
cg17848054	0.00364093
cg09019682	8.19666e-05
cg19939178	5.19027e-07
cg08649048	0.000534134
cg23155293	3.37318e-05
cg06749174	4.29785e-05
cg20327845	0.00013283
cg18827221	0
cg26688582	0.000735818
cg17961553	1.48179e-05
cg13740229	1.50296e-10
cg13022977	6.76682e-05
cg24246313	4.80067e-08
cg12283086	0.000734087
cg11827453	9.53689e-05
cg27488741	3.76785e-05
cg11199503	0.00256292
cg21577590	2.1195e-07
cg13468318	0.000278833
cg00944421	0.00186484
cg14796879	7.53871e-05
cg02469604	3.23839e-05
cg09485164	1.85514e-06
cg23124630	0.00848534
cg19439223	1.37706e-09
cg15319295	0.000117841
cg00178279	0.000544855
cg11998579	2.22801e-11
cg13843611	2.20968e-05
cg09913449	0.000453891
cg07189898	0
cg11733272	4.92366e-06
cg16526479	0.000484539
cg20850873	2.56406e-05
cg09628499	4.91068e-05
cg24000528	2.02204e-07
cg19478606	0.00079441
cg04242078	1.45742e-05
cg22716075	2.75454e-08
cg10493970	3.31464e-05
cg27002962	0.0014008
cg23087598	0.000239916
cg03140301	0
cg19239723	3.35831e-11
cg14862307	2.53147e-06
cg00605373	5.66936e-05
cg11434705	0.000752309
cg00229225	0.000507272
cg13562816	6.21663e-05
cg00949980	7.59372e-05
cg24533117	2.89751e-07
cg00988328	5.00456e-09
cg09451574	1.30255e-06
cg10228390	0.000101476
cg27351828	3.28547e-08
cg06676511	7.07164e-11
cg08123425	1.49485e-05
cg24609704	4.78665e-05
cg01022618	8.88178e-16
cg12327595	2.74533e-05
cg06951580	2.32029e-06
cg05025857	4.35484e-08
cg22559570	0.00523353
cg25693132	7.64102e-05
cg27349114	2.2055e-05
cg02840199	0.00336343
cg23089564	0.000343988
cg17760982	0.000462354
cg23390282	0.000754512
cg13009814	8.49491e-05
cg21827971	3.00286e-05
cg09698634	1.16799e-07
cg26925721	2.86923e-07
cg18450322	0.00102509
cg14097587	0.000441889
cg07200939	1.35089e-05
cg08306262	0.000665124
cg04680738	8.18729e-05
cg13336665	1.53549e-05
cg24459596	0.000171853
cg20480826	2.69113e-09
cg19404209	1.87837e-06
cg26247107	4.54544e-09
cg24947451	1.67824e-07
cg02160396	9.75704e-06
cg09502141	0.000252911
cg13805533	9.02749e-11
cg08849875	0.000101858
cg13627141	1.01079e-05
cg26979974	3.44581e-09
cg16422500	0.0012764
cg02266736	6.26479e-05
cg15124926	4.20787e-06
cg27133034	0.00424933
cg05040725	2.68126e-05
cg19344277	2.17148e-05
cg08892491	2.15501e-05
cg16166432	6.96605e-06
cg00775467	2.22723e-05
cg00677295	4.28475e-05
cg06313676	8.71832e-07
cg02545621	2.07141e-05
cg08575222	2.07661e-05
cg04460586	0.000282088
cg16286844	9.08958e-06
cg03138955	1.82537e-06
cg22704893	1.05466e-05
cg01084566	1.67602e-05
cg18104354	1.07692e-13
cg24044478	9.34634e-06
cg16476737	2.69416e-10
cg22145283	0.00112259
cg02531570	2.22045e-16
cg14463725	0.00188058
cg27356779	1.27661e-06
cg11784079	4.78004e-05
cg25655528	2.80276e-07
cg02143465	7.9454e-11
cg20762073	2.26699e-05
cg20346774	0.000763066
cg15199616	0.000252396
cg03166611	0.00010121
cg20776619	0.000129539
cg03067929	6.66992e-05
cg20370909	4.2747e-10
cg00551892	6.66916e-09
cg15837100	4.65545e-05
cg06525698	3.08826e-09
cg20657864	2.69354e-06
cg07793372	5.05631e-09
cg00342761	2.78845e-10
cg05902108	1.24774e-11
cg22549408	9.68057e-05
cg02734505	1.19567e-08
cg00147160	0.000757585
cg19836832	1.19349e-13
cg03778398	5.63881e-06
cg08007592	9.84744e-05
cg16736055	4.62734e-05
cg04945518	0.00040491
cg27628201	0.000105538
cg08604463	0.000209909
cg18617256	0.00192819
cg10115282	1.58673e-06
cg15452182	0.00400785
cg25268642	0.0007786
cg01431873	5.3755e-06
cg14523822	1.13118e-05
cg07163745	2.05572e-05
cg05061672	0.000330544
cg23403636	2.71258e-06
cg26249834	0.000147033
cg02486145	1.16143e-05
cg19306317	0.00179454
cg07621169	0.000421164
cg25202793	0.000326694
cg04476626	2.28599e-06
cg02146015	6.11599e-07
cg17337125	0.000519248
cg26684826	2.16008e-07
cg22528063	0.00599469
cg07635306	0.000546115
cg07245356	5.99133e-05
cg00753137	4.98832e-05
cg01295399	4.34395e-07
cg22676743	1.57468e-06
cg26939539	0.00181742
cg03787468	0.00103532
cg22693863	0.00026869
cg10758676	2.70597e-05
cg07843815	6.87881e-05
cg11957475	0.00020322
cg14551401	1.68311e-06
cg25726425	1.15151e-06
cg26896862	0.000134569
cg25524658	0.00228325
cg16625844	0.000284628
cg12024595	2.18489e-07
cg03870816	3.90402e-09
cg04706962	0.000755635
cg05969360	1.97989e-06
cg27268137	5.53588e-05
cg16067903	7.37938e-05
cg19913551	4.52059e-05
cg26688617	5.66616e-07
cg25417551	8.68175e-09
cg09218961	0.00121099
cg04386759	1.19611e-08
cg08278466	0.000813759
cg14822092	2.8324e-06
cg12547890	1.11435e-09
cg13349472	5.25408e-05
cg26326607	2.45217e-05
cg08293124	0.00117025
cg13413996	1.76454e-08
cg05335893	7.81324e-07
cg00312944	9.44767e-05
cg02091275	0.000123392
cg26782908	5.48691e-05
cg11528167	1.02856e-05
cg03619790	4.72402e-08
cg03685286	3.27462e-06
cg11293850	0.000432595
cg14838248	0.00271536
cg04893683	4.38019e-08
cg15138238	8.58651e-05
cg10980102	6.01923e-11
cg10971933	0.000197015
cg07117444	0.000909891
cg07416664	0.000271607
cg20553577	0
cg12602853	0.000136326
cg19751168	1.93408e-09
cg14346046	0.0015812
cg08547791	5.75604e-06
cg27298008	3.174e-08
cg06611444	7.09577e-11
cg00883923	4.16679e-09
cg26826957	1.67422e-06
cg03464655	0.00098857
cg22708519	0.00292487
cg24955672	1.92624e-05
cg21770655	1.91253e-10
cg12427317	5.7192e-05
cg02429669	0.00027618
cg14673415	3.27306e-06
cg08939976	0.00031255
cg14135522	4.73767e-05
cg03025337	0.00179316
cg09478140	7.19631e-08
cg00581043	0.000610994
cg08789117	5.50728e-05
cg01339630	4.83196e-05
cg05925811	0.000876305
cg01971034	0.000465284
cg02525930	1.01176e-05
cg26052200	0.000241393
cg03683004	0.000176648
cg15557760	0.00322013
cg08170023	1.89008e-05
cg22044758	0.0001098
cg11932468	1.7778e-06
cg17013606	2.58912e-06
cg02946850	5.05683e-05
cg27410158	6.97977e-05
cg17230773	1.3063e-06
cg13702047	0.000686702
cg05025211	9.12564e-06
cg04519870	8.31494e-06
cg19497783	3.63206e-07
cg08871840	0.000879907
cg03894557	2.95751e-06
cg23517596	1.3838e-05
cg02117078	1.20163e-05
cg25024884	1.03479e-11
cg08994374	0.00036659
cg13837026	3.45781e-08
cg02918680	8.98409e-08
cg25547580	0.000471424
cg12749246	0.00935074
cg22681021	0.00101401
cg17822352	0.000975783
cg08881769	8.31728e-06
cg21157131	0.000598457
cg18431297	8.372e-06
cg03437924	0.000245089
cg12637164	7.45953e-06
cg03873023	0.00100008
cg07328962	3.95143e-06
cg13400321	4.47461e-06
cg02386445	4.80348e-08
cg27470827	4.00497e-05
cg24200022	4.32987e-15
cg19067800	0.000330428
cg19212949	4.17179e-06
cg22923376	8.21621e-05
cg26152485	0.00392245
cg04041380	0.00230531
cg13626513	0.000209391
cg01154248	1.64926e-07
cg27620077	0.000106105
cg24360606	1.20028e-08
cg05674437	0.000554869
cg04008843	1.82459e-06
cg09820729	0.000529763
cg23050227	0.000630908
cg26219069	1.28552e-07
cg23219064	1.2625e-08
cg03837492	3.47163e-07
cg23121615	0.0012543
cg13969785	7.57796e-08
cg12281614	6.21919e-05
cg04130377	2.35767e-12
cg13659387	4.19592e-05
cg04022023	0.00034975
cg24782981	0.00108253
cg07371273	7.15324e-06
cg01871408	0.000203795
cg16563342	0.000755439
cg18076218	0.000890628
cg08302699	2.01637e-05
cg02343254	4.83112e-06
cg17658266	1.17215e-05
cg13581422	3.51982e-06
cg13218688	3.23486e-05
cg25456849	7.25371e-10
cg09419518	2.59258e-10
cg25893414	6.6888e-08
cg03774803	0.000471986
cg02900800	0.00086831
cg22365282	0.000947496
cg17973293	0.00105237
cg26646715	0.000558125
cg08989409	6.81779e-09
cg04928457	0.000216389
cg27258616	8.17898e-05
cg12186534	2.83543e-06
cg10136077	1.58707e-05
cg26355557	3.667e-07
cg27468419	1.13072e-07
cg03744071	5.7221e-05
cg12649727	0.00108506
cg09342567	3.72917e-05
cg09117340	1.39364e-05
cg04279920	0.000148546
cg10817554	3.55405e-07
cg26521143	0.00174317
cg04879378	0.000456345
cg20587168	0.000707112
cg06555521	2.52273e-07
cg08576623	0.000119758
cg16938984	4.24193e-07
cg13043518	3.84666e-05
cg13986498	4.13347e-05
cg18468088	2.19778e-06
cg26276327	2.50122e-06
cg01233840	3.91345e-05
cg09880540	0.000291015
cg16177259	4.16958e-07
cg01712233	7.77439e-06
cg22629375	6.99225e-05
cg06312696	8.34693e-07
cg07284507	1.74632e-05
cg27552200	4.64038e-09
cg22736930	9.11365e-07
cg21355971	0.00159736
cg06896210	0.000267746
cg00070715	3.39373e-07
cg23591302	0.000103459
cg00272500	8.48017e-10
cg04839640	6.45178e-05
cg19492794	0.000115372
cg17673059	0.00141587
cg13499395	2.65741e-09
cg05688374	0.000278426
cg12439555	0.0033343
cg01147727	1.31745e-05
cg16146956	1.47196e-05
cg08041992	9.06835e-05
cg18464877	9.46732e-05
cg11041817	0.00158307
cg03313542	4.11024e-06
cg05093591	1.08656e-07
cg10920799	0.00162049
cg18462206	0.00101557
cg10754668	7.52179e-07
cg07279802	2.78152e-08
cg23923934	1.15075e-06
cg04752885	1.73229e-08
cg01606885	1.70829e-05
cg22509027	0.00026092
cg26063874	9.72492e-05
cg23258300	0.000100086
cg20961509	2.12672e-07
cg23949445	1.70023e-06
cg19861095	5.29157e-07
cg08126393	4.69974e-07
cg26671558	4.93476e-08
cg15888031	5.55689e-05
cg10202206	2.38803e-05
cg02786257	2.74139e-07
cg18407979	2.04979e-05
cg15859856	6.60769e-05
cg19420510	2.6872e-05
cg09544568	1.8868e-06
cg20785031	1.29025e-05
cg05746918	4.88884e-05
cg08579326	1.00137e-07
cg16862319	2.11283e-05
cg05467845	0.00775221
cg12589972	2.69429e-08
cg04715120	3.8413e-08
cg13847640	8.41822e-07
cg10221391	0.00429498
cg00332128	7.12273e-05
cg08435853	1.39683e-05
cg26257814	0.000107422
cg27309871	1.66779e-09
cg00670637	9.37874e-06
cg14014990	6.36084e-06
cg01682663	4.45923e-08
cg17343879	0.000378685
cg04057106	4.3686e-08
cg17192235	0
cg06511395	3.82898e-07
cg18795320	0.00835898
cg14968618	8.33903e-05
cg03131587	0.0039977
cg25395945	3.49602e-05
cg10309027	1.74748e-10
cg18773807	8.89818e-05
cg27025384	1.52603e-07
cg07108443	0.000201102
cg11507316	3.52248e-06
cg15908398	1.75683e-05
cg23358654	2.148e-06
cg20168230	0.000123848
cg17458253	0.000137449
cg24388510	3.7261e-08
cg24548752	7.30454e-06
cg19167230	0
cg00285941	5.04996e-07
cg16127349	0.000821072
cg02610431	0
cg00636526	8.08918e-08
cg16377679	5.55112e-16
cg23403681	0
cg06796611	4.74699e-06
cg24723637	5.51714e-05
cg08163567	0.000604596
cg14415410	0.00303828
cg16513871	0.00114841
cg24661016	0.00132836
cg18687734	0.000130936
cg02192815	5.9949e-05
cg27109238	2.22283e-09
cg04245248	9.92789e-06
cg16961793	2.8112e-05
cg10805267	3.27541e-10
cg23930811	9.95027e-09
cg04385050	0.000199522
cg07319363	1.74032e-08
cg23207011	0.000374665
cg03413253	1.37072e-06
cg16199847	0.00138621
cg16944941	3.3135e-06
cg01273264	2.90632e-07
cg10835015	0.000744062
cg02659405	1.75413e-05
cg05026613	6.67721e-07
cg12280565	4.60752e-05
cg26514578	1.05027e-12
cg16282784	4.55938e-05
cg04202736	4.12973e-08
cg04048634	0.000236103
cg15803221	2.82875e-11
cg21687904	0.000161151
cg20318385	0.00268125
cg17629148	4.82657e-05
cg00671716	2.29697e-07
cg04280657	8.99281e-15
cg04140556	0.000500763
cg03862987	1.64797e-07
cg25972863	6.42597e-13
cg27004850	0
cg06598393	0.00206646
cg15868343	4.50556e-05
cg27369812	3.99065e-08
cg07741229	8.19401e-05
cg07090424	3.85079e-06
cg00523379	1.01232e-09
cg09819642	0
cg19241377	8.4473e-05
cg19190632	7.69593e-05
cg12836825	1.51705e-10
cg06921803	6.35941e-05
cg00189366	0.000112159
cg05681370	4.97245e-10
cg07291524	0.00657138
cg19950139	3.01865e-05
cg25660490	4.0571e-07
cg17238677	0.000311864
cg27020105	0.000462498
cg17186103	6.55032e-15
cg11823603	6.54335e-06
cg16879237	1.04207e-06
cg06466360	0.0002405
cg07124927	5.25536e-06
cg14654811	1.70875e-09
cg27158367	3.26653e-08
cg24841310	1.84182e-06
cg08801849	7.42071e-07
cg01945800	9.96169e-05
cg06090833	0.000136985
cg10930611	5.26925e-05
cg07244446	1.99004e-06
cg15851904	2.72813e-06
cg06965637	1.94998e-05
cg03978579	0.00162412
cg00269725	5.90248e-05
cg02181349	8.46778e-06
cg10953410	0.000475245
cg09754111	5.50059e-09
cg06754236	1.92323e-05
cg19862235	9.9687e-08
cg25058019	0.000121465
cg26536219	2.81632e-07
cg18944685	4.12608e-06
cg04668244	0.000138805
cg14433151	0.000282745
cg03170472	0.000200295
cg19189864	1.07271e-05
cg03216118	0.00331961
cg12019614	0.002338
cg25221975	3.865e-06
cg05991223	0.000121722
cg09861746	1.13205e-10
cg11478714	4.32987e-15
cg01559701	2.62788e-06
cg18296656	0.000227333
cg00137016	0.00092957
cg09224393	0
cg16058797	7.71938e-13
cg24580655	6.15854e-05
cg11951169	2.33511e-11
cg12963211	6.35503e-05
cg23048215	0.000652789
cg06382028	4.40513e-06
cg05109187	1.53509e-05
cg12492653	0.000728356
cg17526573	3.29649e-05
cg03443112	3.63595e-08
cg11933211	4.547e-07
cg06430014	0.000760603
cg24699985	0.000550512
cg17314482	0.000107927
cg02852557	0.000230931
cg14494142	1.03968e-10
cg26611586	7.39317e-05
cg10222868	0.000386945
cg16431343	1.81846e-10
cg06439907	0.00012321
cg12508693	0.00153798
cg06784841	1.41125e-06
cg25070340	9.96734e-10
cg00971324	5.12335e-11
cg11147785	0.000399165
cg24175188	0.00134136
cg08634298	0.000102581
cg06832898	0.00119285
cg27306038	5.45166e-07
cg11492661	0.00156977
cg11475890	0.00241212
cg25503323	3.28736e-08
cg19987923	2.60374e-06
cg20598218	1.83724e-09
cg15126893	8.44252e-05
cg05405550	1.20508e-06
cg10600129	0.000430158
cg04703618	6.84121e-09
cg00028211	1.87961e-13
cg26508142	7.15692e-07
cg08390979	3.19132e-05
cg25343576	7.61194e-05
cg02610070	0.00139855
cg27427318	1.51537e-06
cg06278337	8.13288e-08
cg13966137	0.00209552
cg01536901	0.000511689
cg07850447	1.23716e-08
cg05858130	1.53343e-05
cg00961904	0.000251758
cg06789824	0
cg16016632	2.18704e-05
cg25131078	3.0934e-06
cg13426610	5.15722e-06
cg17278281	4.92794e-09
cg26865409	0.00120494
cg11619251	0.00342928
cg23660253	0.00283283
cg15726613	2.86057e-08
cg09975787	0.000284006
cg08210539	9.41867e-05
cg13924722	2.98816e-06
cg21488279	0.000267193
cg06876079	0.000524005
cg26893134	7.16629e-06
cg13911785	0
cg10673698	4.77951e-13
cg01445793	1.21075e-08
cg02027307	0.000234294
cg19588016	1.78065e-05
cg01562552	0.000755867
cg19645591	8.58687e-10
cg22048590	2.84184e-06
cg11832534	2.52433e-06
cg27537321	0.000361256
cg20200460	1.02716e-06
cg01811418	1.73527e-07
cg12990403	0.000107291
cg15661753	5.76065e-05
cg14990615	1.07455e-07
cg13773306	0.000893431
cg08829841	0.000354784
cg14288848	0.000120876
cg08783988	0
cg14204166	4.89273e-09
cg21150843	2.75914e-05
cg17191957	3.4813e-06
cg19522930	0.00050671
cg00621947	2.16738e-05
cg07459792	1.67554e-06
cg25364188	2.66709e-05
cg00911962	0
cg21354140	0.000169431
cg07419011	1.34209e-11
cg25246144	0.00049954
cg19825483	0.000204204
cg03029292	3.99176e-05
cg08003353	0.000170128
cg00913900	3.06329e-07
cg18499294	1.30353e-05
cg10628062	0.00490549
cg02112573	0.000160157
cg09234759	0.000122616
cg14474183	1.73358e-05
cg25414187	1.00978e-06
cg07865923	0.00141203
cg10780778	0.000702529
cg08881780	1.38976e-06
cg05106058	6.39295e-09
cg04355444	3.08052e-08
cg00829400	1.63701e-06
cg09684998	0.000307975
cg14869335	9.57173e-08
cg10954372	8.97948e-13
cg00119755	0.000628451
cg07414525	3.47962e-07
cg13630898	5.60544e-08
cg10231397	8.42912e-07
cg01966758	1.97477e-05
cg19318426	0.00408235
cg24427850	8.2967e-06
cg23768505	1.15514e-06
cg05955210	0.00295119
cg14657283	5.73533e-06
cg12194300	5.03539e-07
cg03583746	1.21156e-06
cg03613433	1.62318e-06
cg00640033	1.40919e-06
cg15211756	2.69841e-11
cg19107793	1.90267e-06
cg24091470	0.00110358
cg14766448	9.02053e-05
cg14041976	0.000132935
cg14031363	2.96906e-07
cg17208748	6.12131e-05
cg22010317	2.25823e-05
cg07828189	1.32847e-09
cg02313130	5.31539e-07
cg02423817	0.000124972
cg18410316	0.00132456
cg06241374	2.38709e-10
cg24071719	5.01821e-14
cg13906997	0.00118697
cg22837406	0.00250629
cg16335136	0.00015547
cg26945275	5.98129e-07
cg11530693	5.74852e-06
cg14759366	7.52445e-05
cg07106794	6.50102e-12
cg22580881	1.83752e-05
cg00084669	3.79259e-05
cg17804112	9.91383e-09
cg12770741	0.000277447
cg21663664	2.24181e-07
cg22231400	4.79616e-14
cg18479299	1.15418e-05
cg15081825	8.6617e-06
cg26550835	0.00564822
cg01471539	1.38507e-06
cg23066159	0.000882624
cg06396119	1.66843e-11
cg14619175	5.00526e-05
cg03886523	9.52856e-05
cg19894076	4.44876e-08
cg26649674	5.58056e-06
cg01494444	3.49864e-10
cg13395017	1.8772e-07
cg20964064	2.13851e-06
cg25749107	0.000232109
cg00967372	6.0668e-07
cg10242971	0.00175769
cg05226607	2.61306e-05
cg04038246	3.98854e-05
cg25667751	0.000242446
cg08002681	0.00151981
cg17100098	4.97443e-05
cg22443057	1.73105e-06
cg08721112	0
cg09116468	4.58429e-05
cg16495212	4.03886e-05
cg23631857	4.24791e-09
cg26612384	0.000314901
cg01640773	0.000312127
cg13652504	0.000365222
cg19387053	6.76238e-11
cg27313577	1.64657e-12
cg22738289	8.31043e-06
cg09377791	0.000488299
cg08624695	7.11536e-06
cg06237102	0.00135918
cg08620138	5.04595e-05
cg02880461	1.18118e-07
cg12417385	9.21572e-10
cg11118801	0.000472471
cg00610238	1.3558e-06
cg04038759	8.91565e-08
cg12224655	4.0778e-08
cg07363543	0.00019117
cg19582686	7.56065e-05
cg07201614	3.26132e-09
cg20781321	0.00227007
cg19541976	0.00102933
cg18512930	8.36716e-11
cg21187258	1.30096e-06
cg26883048	2.70706e-12
cg03487019	1.02031e-05
cg04247966	4.05397e-07
cg00010207	7.83909e-08
cg05999010	2.44061e-08
cg21767563	4.07826e-06
cg01138673	0
cg02370474	1.87406e-06
cg25831752	0.000136776
cg15124881	8.19046e-05
cg27274138	2.50762e-08
cg24611351	0.000165787
cg17463287	2.03942e-08
cg19200938	0.000882334
cg09901400	0
cg07354209	5.45187e-05
cg22207732	0.000563405
cg23369601	0
cg15426459	4.79254e-06
cg15610476	1.91617e-06
cg19032544	2.16809e-09
cg07217030	7.70565e-05
cg03933290	3.76045e-07
cg06064269	1.96572e-06
cg03698571	7.87663e-06
cg13244211	0
cg24259128	9.397e-05
cg09913287	1.44673e-11
cg17961359	6.03045e-05
cg09622121	3.41406e-05
cg08940354	1.24791e-05
cg07041720	6.02374e-05
cg00364704	9.29347e-08
cg06998687	0.00255428
cg12686110	2.96191e-05
cg02313081	7.75901e-07
cg06822699	0.000241206
cg23920953	8.40544e-06
cg04149172	4.00478e-05
cg14551182	0.000262852
cg06823347	0.00013235
cg02110475	0.000257215
cg04978236	0.000313131
cg15358931	4.81839e-06
cg05155922	2.80775e-13
cg17215475	0.000121743
cg10816626	0
cg02328758	4.03526e-07
cg04593856	0.000274183
cg26871885	0.000251058
cg12910906	0.00596453
cg13526040	4.67689e-07
cg24790628	0.000193831
cg13664584	0
cg13951372	0.000112988
cg12623060	1.98496e-06
cg00620024	2.81997e-14
cg14842441	3.0391e-06
cg02793883	6.33781e-06
cg23251970	8.12139e-06
cg27640348	2.55897e-05
cg10862717	0.000447139
cg13649488	1.40409e-09
cg04981439	0.00120604
cg10770584	1.85512e-05
cg18100219	0.00137121
cg02521266	0.000172432
cg07291100	2.95882e-07
cg16932514	8.88178e-16
cg18425570	1.11868e-10
cg16314982	2.76255e-06
cg22418103	8.14177e-07
cg14417172	6.02082e-07
cg09069203	6.23804e-05
cg13244799	2.81274e-05
cg03157179	6.53003e-06
cg07258695	5.26279e-12
cg06889165	0.00115728
cg08240090	2.07402e-08
cg26755008	8.17668e-08
cg11052143	7.44241e-05
cg07014973	9.32529e-10
cg01367992	2.90801e-08
cg20333032	3.74292e-11
cg19686923	0.000612902
cg18133703	0.000814544
cg24457256	0.000688618
cg07984168	3.44119e-05
cg19083826	2.2502e-07
cg02097604	9.51208e-06
cg12945832	2.60678e-05
cg10437900	2.5498e-05
cg03555157	3.68276e-10
cg26410016	3.56171e-12
cg18374944	3.36812e-06
cg22035050	3.95731e-06
cg22764057	0.000213157
cg06056884	1.46089e-06
cg15218764	2.77376e-06
cg22330391	1.69454e-08
cg13284347	1.36813e-06
cg10332778	6.45341e-06
cg20068400	7.96927e-06
cg26267852	4.05559e-09
cg24891660	3.96633e-05
cg12289964	2.20094e-06
cg26291084	1.2372e-06
cg14298545	3.40545e-08
cg02027735	1.17375e-06
cg17446199	0.00452292
cg24189745	5.17128e-06
cg19975482	0.00104971
cg15482976	5.87577e-05
cg23216745	0.000440053
cg15453967	0.00410778
cg03723307	1.05525e-05
cg10004550	0.000285056
cg13320538	3.70661e-06
cg21489722	4.51694e-06
cg00270048	2.61998e-11
cg12254452	0.00012434
cg26586163	1.80527e-05
cg16661755	3.61474e-05
cg15656834	4.49992e-06
cg22210682	0
cg00809021	5.00673e-06
cg13815597	2.18222e-05
cg21260332	5.02907e-05
cg04809988	5.41425e-05
cg04607131	2.22068e-06
cg11025911	1.45142e-09
cg16681268	0.000295421
cg24119990	5.24091e-06
cg24815853	1.3602e-07
cg04088474	8.41577e-05
cg07391831	0.00249879
cg21830223	0.000359277
cg22787894	0.000133013
cg18827107	0.000673961
cg00374681	1.76915e-05
cg04538261	0.00280914
cg07743512	0.0053239
cg01360235	0.00355889
cg19489848	1.6235e-11
cg19564212	2.69992e-05
cg26113982	2.61906e-08
cg09936146	0.000271117
cg05973455	0.000328308
cg10721866	2.33239e-11
cg25569536	0.000849757
cg10312186	0.000122246
cg02477395	2.44816e-05
cg01270273	0.000165715
cg03136493	0.0014311
cg20026576	0.00188737
cg00009352	0.000415612
cg04763519	1.84678e-07
cg11103320	7.84834e-11
cg25855327	3.57492e-14
cg16705095	6.65376e-08
cg02751820	1.49958e-06
cg19083307	0.000138648
cg05998259	0.000142603
cg01761595	6.95477e-12
cg03068039	1.07377e-06
cg17250329	2.44027e-13
cg06239923	7.14382e-11
cg22698986	4.98564e-06
cg05229822	3.18906e-06
cg22022957	0.00111685
cg12882030	3.60934e-13
cg27262671	8.46275e-05
cg23685422	7.52827e-06
cg04104541	1.52805e-05
cg02824202	3.12293e-06
cg14412160	0.000113637
cg00979376	0.00104359
cg13364003	8.74134e-07
cg08885130	1.32017e-07
cg07511899	3.11063e-05
cg24485437	0.00528451
cg00375983	0.000248904
cg21593554	4.08277e-05
cg00522231	1.98841e-13
cg06564701	0.000771445
cg03128945	0.00168119
cg17046387	1.87643e-07
cg21177976	0.00024367
cg15120942	0.00137964
cg01736638	1.9984e-15
cg16691087	0.00210428
cg09772075	2.00781e-05
cg03805757	0.000912092
cg14500062	3.99592e-06
cg14694370	7.81895e-05
cg17394795	8.18412e-07
cg20865219	9.24308e-05
cg23399222	3.5558e-08
cg16964373	0.000128635
cg20680284	0.000271498
cg16882373	2.19491e-13
cg22976218	2.90753e-11
cg23737809	0.000142185
cg03741419	0.00143873
cg01859130	9.79032e-05
cg20122617	0.000595023
cg09925689	3.63671e-05
cg21854408	0.00475947
cg19960991	0.000207769
cg04367503	1.18655e-08
cg08363684	0.00100609
cg12790373	4.52178e-05
cg10762537	6.27575e-09
cg18804777	2.46312e-05
cg01097644	0.000138817
cg23275119	3.33067e-16
cg23553912	0.000192765
cg26710563	0.000825431
cg02298703	0.00923301
cg22865324	0.0017347
cg00647680	0.000375755
cg05293381	0.000551214
cg00099383	0.000705092
cg27359629	0.000294291
cg22439613	0.000159533
cg16831926	2.29729e-06
cg08168609	2.27655e-05
cg27310733	0.000584145
cg22070532	0.000161751
cg22992794	7.67849e-05
cg11337626	0.00045711
cg26693725	1.74176e-05
cg22873177	0.00508681
cg25585409	0.000892761
cg14625581	1.98551e-05
cg05454731	6.68127e-09
cg04465113	5.25014e-05
cg00369333	1.54832e-12
cg24567421	0.000209238
cg22891284	0.00272606
cg01794245	0.000286361
cg18174654	0
cg26693681	2.91088e-08
cg16061101	5.75207e-13
cg11786338	1.43302e-05
cg25933842	1.47563e-05
cg14221766	3.12624e-05
cg19771372	6.56411e-05
cg22683036	0.00373005
cg20200629	1.59539e-05
cg14249078	7.91123e-07
cg17889623	3.17512e-05
cg07219227	2.22045e-16
cg24350771	0.000330455
cg12899588	0.00116302
cg08626131	1.07252e-06
cg25884477	4.1103e-05
cg01081812	2.08967e-05
cg05606841	2.76344e-05
cg04918871	3.25476e-06
cg06455375	0.000185681
cg01751640	0.000303894
cg03195622	1.6628e-05
cg13439195	0.00156572
cg13062611	0.00286185
cg13873305	7.82746e-05
cg21804467	0
cg27315996	0.000147359
cg26455718	5.46544e-05
cg03725426	0.00460722
cg08428486	1.2632e-11
cg02409125	1.75989e-05
cg02797747	2.74969e-12
cg14579051	1.70595e-06
cg17574010	0.000196439
cg07333862	0.00122958
cg08036763	1.13107e-05
cg14411687	2.94538e-08
cg10161121	0.000105679
cg04833202	0.00012493
cg25078187	2.02811e-11
cg13626357	2.29845e-05
cg19568544	0.00158313
cg00999743	7.88338e-06
cg12881268	6.03624e-05
cg12668144	2.08443e-06
cg14279856	0.000138095
cg17808866	2.40629e-10
cg08829979	9.17288e-06
cg04492191	0.000146744
cg21565937	4.79829e-06
cg21936552	0.000441261
cg23161691	4.43067e-07
cg04133555	0.000410352
cg07759503	1.12277e-05
cg27119936	0.00218106
cg05584070	8.18471e-05
cg12116869	7.6722e-05
cg07161968	0.000276731
cg00378211	0.000796454
cg10626169	5.26744e-05
cg23836613	2.14645e-05
cg14831003	0.000263752
cg16323603	0.00255131
cg02625764	0.000513892
cg24110184	8.99789e-09
cg07802658	7.27192e-06
cg21051964	8.48686e-09
cg26763248	0.000198893
cg25613227	9.0493e-05
cg24652273	6.99038e-05
cg00173799	1.08767e-05
cg11258089	0.00166715
cg01674361	0.000132821
cg17022548	1.73078e-07
cg27480214	0.000568577
cg06248699	0.00684534
cg05025605	6.38734e-08
cg22598140	0.000453494
cg13006859	5.09589e-07
cg19470812	0.000896874
cg12819762	1.34023e-07
cg17435950	0.000191654
cg06385226	0.000524745
cg19060760	3.78402e-05
cg09274385	8.33364e-06
cg11196848	0.000617148
cg08638572	6.1169e-05
cg18892212	0.000396443
cg17487411	0.000158642
cg23348610	0.000127482
cg20922821	8.88178e-16
cg24900931	0.00161908
cg17694130	5.19556e-08
cg04031526	7.36054e-05
cg16966520	0.000155763
cg24434232	0.000503742
cg04129780	0.000138735
cg01765600	8.02066e-05
cg18271036	0.00103559
cg07860667	3.85689e-05
cg22539632	0.00045248
cg06254381	0.000482384
cg10185013	7.14963e-06
cg20161145	6.95194e-05
cg21926290	0.000185693
cg07965441	1.4277e-05
cg00430581	5.98508e-11
cg13758543	1.0299e-11
cg05485462	0.000435059
cg03145274	4.04523e-05
cg07266580	0.000205751
cg03562366	0.00160134
cg26034481	6.5776e-07
cg26272723	5.25058e-07
cg00154029	8.29792e-08
cg26878209	2.0144e-06
cg25284397	0.000191516
cg26800347	0
cg24457225	1.28001e-05
cg24244747	7.63349e-05
cg13353375	0.00323077
cg07837209	0
cg03022552	0.00286577
cg16604218	3.10503e-08
cg18441041	4.03769e-05
cg15397176	1.29375e-06
cg00820798	0.000753459
cg12121817	0
cg08448498	0.000127146
cg04094829	3.00204e-13
cg06715854	0.000751723
cg12307244	0.000132695
cg26920627	4.46769e-05
cg02393835	1.66122e-06
cg08885927	2.84739e-07
cg27596169	0.00375486
cg07692489	3.07704e-09
cg03662545	1.10078e-05
cg24846791	3.12861e-12
cg24023852	0.000246488
cg01890321	1.04329e-06
cg12877723	0.000190766
cg26572207	2.79649e-06
cg18509272	5.02784e-09
cg23741802	5.22597e-06
cg13233968	1.03495e-08
cg02956133	9.03352e-05
cg16751451	4.37958e-06
cg09078466	4.16799e-05
cg26845430	3.03406e-07
cg06861641	3.98112e-11
cg17783333	0.00108875
cg03800477	0.000254508
cg05561193	0.00240986
cg15142694	0.000680975
cg19382906	8.97192e-05
cg27477251	0.00245944
cg04767897	0.000605365
cg14211075	7.382e-07
cg08835992	1.8228e-05
cg00598449	0
cg24621629	4.11533e-08
cg21317441	0.000434795
cg18084442	0.000230022
cg05212510	0.000418824
cg09178470	0.00018564
cg25446721	0.000479963
cg11141696	9.97776e-09
cg09719552	2.51408e-05
cg00348113	7.96561e-10
cg20489179	0
cg11779145	3.16492e-07
cg18337820	0.000239628
cg01678903	0.00229714
cg21493516	1.21789e-06
cg21463790	4.36697e-05
cg19188182	0.000107358
cg20246056	3.97369e-06
cg27093287	0.000255153
cg20812045	4.04187e-08
cg03424550	1.5196e-05
cg25846389	0
cg17337267	7.37147e-05
cg18734899	1.20685e-05
cg03935957	3.03603e-06
cg21673782	1.56567e-05
cg16717356	7.17936e-06
cg27063497	0
cg26494332	6.3502e-05
cg13698153	5.49383e-05
cg24301290	1.05101e-06
cg19006766	3.3074e-06
cg20769856	1.11939e-06
cg09243384	3.08338e-07
cg10657933	0.00124003
cg03024742	2.1039e-05
cg19151455	2.5894e-07
cg24571769	9.41808e-06
cg24647919	0.00897599
cg18664965	0.000127683
cg13580027	0.000128496
cg04749740	3.09864e-09
cg03412411	1.09096e-06
cg24370586	8.6065e-07
cg14110884	0.00272192
cg21690621	1.20522e-08
cg17631577	0.000131703
cg14014422	4.45229e-05
cg02589406	2.34832e-07
cg12550541	2.65257e-06
cg15617976	3.64417e-06
cg12294958	2.9874e-11
cg09363586	4.07696e-06
cg27418334	7.71212e-06
cg17730819	2.9192e-05
cg04400972	6.66134e-16
cg08825216	1.44093e-07
cg17114692	4.88498e-15
cg23402755	2.70201e-09
cg01470126	7.95462e-05
cg26898008	6.95589e-06
cg22144937	1.72747e-05
cg20486668	9.07557e-06
cg07986385	1.91585e-06
cg05865866	0.000166182
cg05214808	1.40865e-10
cg18657576	3.30125e-05
cg06383022	4.04644e-06
cg09051966	8.888e-06
cg18756771	0.000227904
cg06486190	0.000100275
cg05046020	0.000329607
cg10283695	1.92128e-05
cg13858885	3.29557e-06
cg25402549	7.768e-06
cg15587998	0.000633071
cg26206456	6.79711e-07
cg07112090	2.23968e-09
cg00401463	0.00327386
cg03125462	2.03726e-13
cg18440839	0.00152578
cg16863619	7.92238e-10
cg05259989	6.99788e-10
cg13269397	1.39964e-06
cg00071950	2.47513e-08
cg11871930	7.08342e-07
cg03310027	1.66126e-06
cg03704250	1.54246e-06
cg25017403	1.59447e-07
cg17850932	1.11022e-16
cg22316297	7.0775e-07
cg13395568	1.62119e-05
cg17436954	0.000532817
cg16382993	0.000140239
cg25820728	8.33965e-05
cg22526076	0.00311313
cg06441457	0.00439653
cg05762598	0.000158118
cg05682442	1.9984e-15
cg10372402	0.00706291
cg14807303	0.00144157
cg05881156	0.00154117
cg21210041	0.00095869
cg12428514	2.16735e-07
cg01575886	5.84549e-05
cg24702282	0.00237907
cg03205529	0.00306372
cg10338074	0.000163516
cg26281470	3.19023e-10
cg26098117	1.87269e-09
cg04160420	7.13595e-05
cg14537332	0.0024174
cg04851202	7.07533e-05
cg00130707	1.58536e-07
cg03992192	1.37811e-05
cg03415545	5.32131e-09
cg22727233	0.000123218
cg19243978	5.14529e-07
cg15429502	0.000366087
cg03625415	1.46476e-09
cg09439444	1.85173e-08
cg13125421	1.33227e-15
cg09142587	2.24321e-12
cg04471498	5.45908e-05
cg23331484	9.4713e-06
cg22529990	0.00165559
cg17144437	0.000236933
cg14898243	0.000734356
cg03602280	1.4894e-06
cg04731695	1.22114e-05
cg10426483	3.93144e-09
cg00798646	2.4933e-06
cg08046364	0.00168217
cg00841784	5.87757e-05
cg10434530	1.72179e-08
cg21328717	5.55722e-12
cg01775559	1.8035e-08
cg14372753	9.74999e-06
cg21608016	0.00169466
cg23984710	8.37649e-06
cg03128890	0.00049417
cg20198384	2.79841e-05
cg24693160	1.25712e-09
cg17110163	6.41615e-05
cg01021488	0.000698477
cg01545328	2.24912e-10
cg13127478	0.00196177
cg12376047	2.44422e-07
cg17461548	1.32074e-05
cg04918622	1.51733e-05
cg11536851	7.55498e-07
cg00203621	3.37188e-05
cg14910138	0.00190883
cg17719115	0.00016412
cg04647558	1.0347e-05
cg10780403	2.9754e-14
cg11542209	0.000163608
cg21603432	0.000215253
cg20262330	0.00125814
cg07018260	7.85395e-05
cg04778125	1.35832e-06
cg01305547	0.000284006
cg01001374	3.38358e-05
cg02866391	0.00224722
cg19099311	3.1663e-07
cg23345951	1.54996e-05
cg19916740	4.93891e-06
cg08410533	0.00038699
cg14911393	1.74906e-10
cg15892180	0.00124148
cg11883561	4.22701e-08
cg03307769	0.00249376
cg24815842	2.45954e-07
cg19528682	0.000140049
cg07310278	0.000337036
cg25819059	0.00166356
cg12604575	0.000200993
cg02341880	2.63538e-06
cg09437538	0
cg16193557	3.88489e-05
cg13439414	7.28076e-09
cg24296484	0.00289056
cg14946894	0.00387715
cg07002026	8.70936e-07
cg16212074	1.04853e-09
cg05316708	1.99206e-07
cg18312398	0.000197583
cg07808590	5.65238e-05
cg16987229	0.000254632
cg05850733	0
cg10659738	9.17327e-05
cg23404737	3.10667e-06
cg09873989	6.63857e-06
cg26465547	7.76014e-05
cg07800627	0.000190998
cg15470519	7.04503e-07
cg20519525	0.000367049
cg27481953	0.000359787
cg17966245	1.72062e-05
cg14803632	1.67496e-06
cg14213845	0.000595124
cg00017110	1.31531e-05
cg08243728	0.0001845
cg23753678	9.36665e-05
cg09544149	4.67044e-08
cg15720089	1.35386e-06
cg26149244	1.95632e-08
cg15950626	6.6774e-05
cg02031326	1.46384e-06
cg20484181	0.00134288
cg01465617	0.000391352
cg12095266	1.28597e-12
cg18165715	2.7772e-07
cg26548871	1.40215e-05
cg01082209	4.01973e-10
cg01986486	1.94861e-05
cg21970794	8.6899e-05
cg19885926	1.58806e-10
cg12032497	0.000205955
cg13044649	0.000271364
cg08392619	0.00243862
cg12746449	2.24423e-07
cg24206669	2.72851e-07
cg09533178	0.00127192
cg02555883	0.000137093
cg04978526	5.00984e-05
cg13346378	2.92211e-13
cg18031930	0.000180722
cg06527752	0.000151206
cg15457725	2.88658e-15
cg26520012	5.68511e-06
cg05232694	0.000686054
cg04455646	0.000867324
cg19748311	6.70003e-06
cg15565591	0.00156107
cg02751808	1.5099e-14
cg14542503	1.55794e-06
cg12671744	0.000570691
cg12546582	1.81705e-05
cg06248099	6.83786e-13
cg00260448	0.000350132
cg12271317	0.000915496
cg18000445	2.9976e-15
cg17642796	4.00814e-07
cg07870561	2.6311e-05
cg13749314	0.000118232
cg02290550	0.00256031
cg08895633	0.00198051
cg12609530	3.29636e-05
cg12959388	8.80269e-06
cg14467816	0.00145965
cg20002504	0.000425566
cg10657228	2.13099e-05
cg05782966	4.81421e-06
cg14702865	0.000396904
cg18239738	7.98776e-06
cg16048915	6.98951e-06
cg10456591	0.000294944
cg19877168	0.00022211
cg13007589	2.12776e-05
cg20521586	2.29657e-11
cg19070894	3.86624e-06
cg18546477	5.15949e-06
cg25466336	0.000149063
cg16804461	0.000453811
cg15838333	0.00109824
cg08493959	0.000397863
cg27084781	0.00183946
cg02440396	3.01799e-07
cg16259583	0.00011078
cg26658272	2.021e-06
cg23973564	0.00166357
cg19451584	0.00114257
cg24350893	2.55037e-05
cg11353250	2.21396e-07
cg10060625	5.55112e-16
cg19116668	6.65618e-06
cg11483923	5.25024e-06
cg15791248	1.55344e-05
cg15348609	3.19333e-06
cg15057359	3.888e-12
cg05839365	5.55112e-16
cg16868776	2.40302e-05
cg25852061	3.04355e-07
cg25145728	0.000854484
cg05284631	2.12848e-07
cg13601595	0.000446458
cg09306188	0.000485204
cg00035220	3.71991e-05
cg23390014	3.31544e-05
cg03453781	0.000317502
cg22475869	0.000332576
cg09951759	3.47539e-09
cg10796068	2.6513e-11
cg21226874	7.86833e-05
cg02693002	6.94017e-08
cg11839415	7.87502e-11
cg24797276	2.35358e-07
cg20786401	4.65762e-05
cg20345896	0.000185029
cg01208318	5.55112e-16
cg12497786	8.8396e-13
cg08357431	9.72639e-05
cg22942804	1.74741e-06
cg07184807	0.00477243
cg05641656	8.99867e-06
cg12683813	0.000318377
cg17160838	5.38239e-07
cg25705216	2.20736e-06
cg11600953	6.12534e-05
cg01569440	0.000178409
cg11492288	9.9139e-05
cg27161809	0.00328329
cg05327490	3.89317e-05
cg06357305	4.82274e-09
cg22946147	1.72852e-05
cg05419625	0.00362739
cg12643702	0.000346324
cg11851198	0.00175023
cg04548463	5.26842e-05
cg00631837	0.00668576
cg15110481	1.05982e-05
cg16735290	7.93455e-07
cg24116513	4.7305e-06
cg10682359	8.9665e-05
cg24708882	7.05668e-06
cg19236493	1.75783e-05
cg15632675	1.28786e-14
cg03459415	8.75611e-12
cg07301298	2.12511e-05
cg20031678	0.00021765
cg24778004	5.55145e-09
cg14230256	1.26546e-05
cg23731663	0.000475256
cg06192592	1.00229e-09
cg10697737	2.83318e-08
cg11071811	0.00091653
cg04855791	6.04818e-05
cg04192393	2.25597e-13
cg09043214	0.000185315
cg27425262	0.00168939
cg05567646	0.000213648
cg13296463	9.84749e-05
cg22802812	0.00141567
cg07481807	0
cg04843067	5.09785e-10
cg08524522	0.000400988
cg06617636	0.000246108
cg03528150	0.000432588
cg15110110	1.52455e-05
cg06844455	4.67501e-06
cg27185510	8.5158e-06
cg16097708	2.93856e-05
cg04219320	0.000118261
cg13096592	9.83393e-05
cg06975080	1.59242e-10
cg21096718	0.000447273
cg05128566	0.00136194
cg06222937	2.62464e-05
cg01320573	0.0031137
cg07397891	0.000436276
cg25494814	4.03792e-07
cg07594212	2.41851e-05
cg06397711	0.000394323
cg07934856	5.03733e-05
cg22199824	6.46517e-05
cg00926053	2.42638e-05
cg01250845	1.05981e-06
cg12139069	1.00652e-05
cg03526964	8.63144e-06
cg04858164	0.00170975
cg19206914	0.000263069
cg16611800	3.25807e-09
cg27210919	0.00289622
cg24225859	7.02441e-05
cg04034715	0.000823926
cg25142028	5.49027e-07
cg12982512	1.23669e-09
cg09555654	1.51658e-07
cg12499235	1.07345e-06
cg17384105	1.0405e-05
cg09324758	0.000680917
cg09377301	8.37978e-06
cg01016518	8.53544e-05
cg27418402	1.58684e-10
cg03215255	7.64487e-09
cg08009724	1.00872e-06
cg21646437	6.43929e-15
cg13139735	1.27056e-07
cg03352600	0.000934288
cg01142676	4.66043e-07
cg04135377	0.000502329
cg16440217	2.18085e-05
cg13515842	0.00714446
cg25922517	2.95082e-05
cg14048158	2.50403e-06
cg24403338	7.11961e-05
cg14354270	1.4626e-07
cg20382622	6.58389e-05
cg06595153	2.3051e-05
cg13910713	1.54865e-12
cg18837588	0.000420149
cg16834011	2.31996e-05
cg04258099	2.01755e-06
cg22299620	2.25515e-06
cg21940838	5.48062e-06
cg22392178	0.00503397
cg25720885	0.00118344
cg13907958	4.57319e-07
cg18052369	0.00129498
cg00467278	0.00018124
cg25696648	8.68005e-09
cg09286412	3.33137e-05
cg11805946	0.000118817
cg24602723	0.000627249
cg19152502	6.21203e-05
cg09067269	4.3681e-05
cg19389056	1.12515e-05
cg19649900	2.4047e-06
cg04612171	2.60748e-05
cg19515360	7.01014e-08
cg26486466	1.00626e-05
cg12158488	9.8313e-05
cg17667319	8.99336e-05
cg05742782	0
cg13238744	0.000131815
cg22954052	6.72396e-10
cg08076044	6.64569e-05
cg27158659	1.75916e-05
cg02159363	0.000840937
cg16528810	0.000382928
cg01728951	5.25088e-11
cg03471658	0
cg23803382	4.61977e-05
cg15021031	3.59801e-07
cg01628128	3.44923e-08
cg21766728	1.1188e-05
cg26104800	0.000140755
cg14000393	0.000291875
cg05711842	0.000119361
cg10000764	5.58949e-06
cg07650831	1.99456e-05
cg18826771	6.37625e-05
cg03962794	0.00190548
cg19760458	6.16655e-07
cg17752755	7.09433e-13
cg01445288	7.96114e-05
cg06294373	0.000173091
cg15481472	0.00104426
cg04465087	1.10298e-07
cg27659095	7.07984e-07
cg10504669	0.000437803
cg17076667	3.30111e-05
cg13523649	0.000325577
cg05571448	1.32653e-08
cg25421796	1.75906e-05
cg01145700	9.31134e-05
cg23139054	2.51059e-07
cg17273911	1.20883e-10
cg03454225	0.00152664
cg06930255	0.000767699
cg09475028	0.000483066
cg20098244	7.19875e-11
cg05008852	3.53287e-07
cg17956747	0.0010547
cg26835374	0.00455495
cg18310627	7.0002e-06
cg25360180	0.000270389
cg05845997	5.01954e-07
cg14764176	0
cg17185404	4.44738e-09
cg18984900	1.09182e-05
cg04831943	0.00014189
cg06377652	3.63329e-07
cg08232909	0.00182422
cg01021234	6.21127e-10
cg14668811	8.1656e-05
cg18493147	0.000108924
cg07985898	1.57242e-10
cg04923139	1.60374e-05
cg15230179	2.91091e-06
cg15317134	0.000152865
cg24848035	4.6611e-05
cg04258001	1.50449e-07
cg03011658	1.55581e-05
cg27240618	1.05471e-14
cg26554579	8.19571e-06
cg01419361	4.4484e-10
cg00057231	1.33148e-08
cg12570028	0.000699859
cg06818047	5.989e-07
cg25925177	0.00172908
cg23703303	7.17679e-08
cg06440425	6.18948e-05
cg04782521	0.000219737
cg21636989	0.000194102
cg20901464	0.000659265
cg16508182	0.00014441
cg01429558	7.88317e-08
cg14404008	7.00953e-07
cg13620240	1.94887e-08
cg00745621	0.00214997
cg12126686	3.67785e-07
cg00366917	1.93593e-07
cg11954680	0.000171784
cg21518151	2.71608e-06
cg02986715	2.21238e-06
cg27171835	2.98441e-05
cg11252036	3.92396e-06
cg16760684	1.66752e-09
cg01055462	1.68188e-08
cg05588336	2.15231e-05
cg15417666	6.49549e-07
cg05803147	0.00358774
cg17333830	2.88731e-05
cg03068437	1.05253e-07
cg09322349	0.0039138
cg08237401	0.000843851
cg00094177	0.000213665
cg17652700	0.00254469
cg03543593	4.58095e-09
cg17247321	0
cg02775804	0.000183958
cg22130008	1.15053e-06
cg03368943	0.000702427
cg19812633	4.39658e-07
cg13433729	0
cg17244904	3.6238e-05
cg19032530	1.81377e-09
cg18634852	0.000123944
cg06607825	6.37805e-05
cg00072407	0.000125101
cg04993020	3.93165e-08
cg26897909	0.000366848
cg18281509	6.16897e-09
cg01691827	7.89697e-08
cg26815066	1.1291e-13
cg24527636	6.84756e-06
cg24378779	0.000386889
cg03847675	0.00276654
cg09510832	0.000368632
cg17233264	3.23648e-05
cg04499670	1.95651e-06
cg04508467	4.71872e-05
cg13941235	4.40683e-08
cg02196256	0.000510388
cg17451677	0.000221911
cg21506453	2.72064e-05
cg14049295	0.00405009
cg16246252	5.58854e-06
cg22866825	1.34337e-14
cg05535138	3.12467e-06
cg15416661	1.1801e-06
cg10946893	0.000128535
cg26996656	7.08986e-05
cg13455291	0.000307884
cg04255770	3.18122e-05
cg26872907	7.21626e-06
cg09966635	1.28095e-11
cg21033440	8.34283e-05
cg07835650	4.29757e-06
cg20065832	3.89071e-09
cg02747051	1.06299e-07
cg00304884	2.23076e-06
cg00670891	5.20826e-06
cg12786481	0
cg03194012	6.28375e-05
cg24222577	6.65014e-10
cg04767934	1.49888e-05
cg24710631	7.76614e-05
cg04431287	1.22697e-05
cg03718883	1.35911e-06
cg08244085	0.000170654
cg06824978	1.37301e-12
cg05241956	2.88664e-06
cg19619585	2.07259e-07
cg23733824	3.03653e-06
cg13249062	0.000123799
cg18852633	0.000108051
cg14479947	2.75994e-05
cg13080627	1.27826e-05
cg00137202	0.000129656
cg14758875	0.00038517
cg19024980	0.000336953
cg26711638	0.000449845
cg24060538	1.10036e-05
cg20966948	0.000223964
cg02694170	2.05028e-05
cg00012868	2.61631e-05
cg23403461	6.81955e-05
cg20434856	2.86435e-09
cg05039129	6.67207e-06
cg04075781	0
cg17599943	4.46849e-05
cg23844705	7.52566e-05
cg24194660	3.13443e-06
cg18016034	1.56631e-07
cg27499135	2.33743e-05
cg03037620	7.51635e-09
cg07348854	8.5392e-06
cg03753385	3.14008e-06
cg10492858	0.00721146
cg15778054	0.000139333
cg02611934	1.26762e-07
cg24842815	1.77937e-10
cg00660232	4.76286e-14
cg10944033	0.00235047
cg20080492	2.62737e-06
cg03503105	0.00110919
cg02093708	0.000110664
cg24503261	5.89512e-08
cg08259526	0.000695432
cg23010096	0.000117815
cg17760043	0.000231363
cg18631471	0.000119729
cg07665923	1.7767e-09
cg19284023	1.44907e-06
cg14047478	6.84093e-11
cg18046268	6.05989e-05
cg09355528	1.77635e-08
cg14207591	0.000455149
cg12422199	0.00134184
cg13957745	8.86756e-06
cg17853039	3.187e-06
cg04366440	4.74991e-05
cg23506049	0.000690765
cg26389811	3.65267e-06
cg06065678	0.000416978
cg10901643	5.12923e-14
cg24828989	0.000838655
cg11390055	1.1993e-05
cg24235572	2.94671e-05
cg02961654	1.89184e-06
cg14167430	2.397e-07
cg13214943	9.55637e-05
cg24769628	3.92354e-05
cg25695556	0.000622098
cg01495175	8.69638e-06
cg17687534	6.52069e-05
cg05461312	0.000219449
cg17967443	8.33623e-06
cg18747283	1.02015e-07
cg18064787	1.29336e-07
cg21240255	1.11412e-07
cg26865109	0.0025553
cg15833746	4.44089e-16
cg12418018	0
cg01513913	5.76402e-09
cg15970584	0.00140655
cg04115370	1.07619e-07
cg15097580	5.17526e-06
cg10130811	0.00576344
cg04790418	9.91949e-07
cg06231140	2.0753e-07
cg09017928	0
cg21632079	7.98737e-05
cg24347525	3.51826e-06
cg02492907	1.98138e-05
cg06759085	0.000673913
cg17163322	5.21076e-09
cg04995426	4.7626e-06
cg09965171	0.000199709
cg08438071	9.80146e-07
cg17347335	0.00228864
cg00736173	0.000939543
cg14791502	3.55966e-06
cg22298133	2.20275e-05
cg23538195	2.17532e-10
cg25201124	8.77524e-06
cg05796704	7.77156e-16
cg11226562	1.17684e-14
cg04764839	7.77769e-05
cg10430205	0.00142885
cg02478349	0.000987484
cg06581409	7.21948e-08
cg23243902	4.72169e-06
cg02465027	0.000195311
cg15682985	7.07274e-05
cg09289148	3.94382e-05
cg24883927	1.23767e-05
cg15423200	7.34657e-05
cg19500334	0.000300814
cg06633990	9.43919e-06
cg24369728	0.00109828
cg20730595	1.10133e-05
cg22754259	8.62392e-06
cg02249088	3.22949e-05
cg02401627	0.00105112
cg01243586	1.63172e-05
cg25804648	7.52922e-09
cg21729334	2.35229e-05
cg08266576	1.55431e-15
cg25635565	0.00130576
cg08686008	4.24557e-10
cg12331704	0.000325213
cg20992354	3.91764e-12
cg01047647	8.54842e-11
cg02894896	7.64055e-13
cg21425323	7.6575e-06
cg22262757	1.16632e-07
cg19554294	0.000414958
cg14435498	1.55088e-08
cg07112693	1.98574e-07
cg23691410	5.55977e-11
cg09927836	3.36423e-08
cg22832802	0.000510983
cg04208403	0.000294967
cg18563970	0.0007311
cg07774193	1.40407e-08
cg13783994	0.000810843
cg09503853	8.87903e-05
cg23694324	4.54768e-06
cg14417696	0.000400363
cg09451903	0.000169287
cg15858052	1.2603e-08
cg13380115	8.88178e-16
cg20687875	0.000220267
cg15345437	2.5656e-10
cg22397944	0.00550243
cg13095301	1.79076e-09
cg02463988	0
cg14187813	0.000278256
cg15273089	4.54015e-05
cg23314866	0.000233483
cg07397612	0.00190981
cg06440348	4.75862e-07
cg19613539	3.47757e-05
cg25390645	9.56187e-05
cg21760006	8.71604e-06
cg08869142	5.55112e-16
cg26741530	0.000467084
cg05829961	0.00528078
cg21303980	1.75532e-05
cg14121966	3.13443e-05
cg10333806	2.21854e-06
cg06748421	0.000231077
cg03492880	4.87554e-08
cg21724751	9.53834e-09
cg23015917	2.31517e-07
cg21248347	0.000338249
cg06841052	3.12277e-06
cg14415833	1.15528e-05
cg18725337	0.000173337
cg18027207	0.000275576
cg10827163	5.12171e-05
cg12616055	0.00159373
cg01153979	9.74998e-05
cg16463558	5.1795e-07
cg26612727	6.7584e-05
cg20170110	0.000136895
cg04258514	2.26676e-07
cg23923371	0
cg12164564	0.000731303
cg22735222	0.000186731
cg25858825	0.00010876
cg20265337	0.0010273
cg01528948	1.80953e-08
cg18490614	0.000122061
cg19520234	0.000298121
cg07139329	0.00428478
cg08705351	3.32482e-05
cg19077870	0.000114886
cg17735131	7.98998e-05
cg25788719	5.44238e-05
cg05954002	0.0036402
cg16761000	3.51884e-11
cg16182572	5.23648e-12
cg11633177	2.59086e-05
cg10120555	2.05524e-05
cg02794892	0.0029967
cg11496113	0.00119028
cg19667813	2.29092e-10
cg11759541	0.00015727
cg18131950	1.6895e-06
cg06912403	1.73572e-05
cg23733052	6.62769e-08
cg05818676	6.58009e-06
cg02611169	4.04745e-11
cg10502220	0.00116859
cg04368572	0.000249423
cg06230615	9.71994e-05
cg18191270	6.97714e-07
cg07245581	0.00012062
cg04984193	0.00148368
cg25828185	0.000118319
cg25653144	0.00312196
cg19309481	0.000584202
cg22175345	0.000985579
cg20949290	0.000755289
cg20110851	0
cg14525867	2.213e-06
cg21632158	2.56138e-05
cg05659087	2.9641e-06
cg25320788	7.66001e-06
cg20663692	1.27203e-05
cg25918501	1.02295e-07
cg20635102	0.000805282
cg09238868	0.000653356
cg24953418	6.02743e-07
cg13839058	1.71321e-05
cg23234409	4.08256e-09
cg24661867	5.13324e-07
cg24827839	0.000317144
cg00482162	4.46373e-05
cg04112590	1.11648e-11
cg16006944	9.63118e-13
cg02135040	1.06073e-08
cg07326572	8.07362e-07
cg18406053	0.000534133
cg21040115	0.000143785
cg19498228	0.000570801
cg17596420	2.25486e-13
cg14800137	1.11355e-13
cg20546279	9.62589e-06
cg13650683	0.000603551
cg17126435	1.03946e-05
cg06272815	2.21097e-05
cg25213418	0.000512915
cg07559336	8.13958e-05
cg24875808	7.05546e-06
cg07117463	1.32017e-12
cg14905314	4.49029e-05
cg13006681	7.61872e-06
cg00162969	5.1907e-09
cg01459135	9.48921e-07
cg15857739	3.97906e-05
cg12165501	3.20355e-05
cg06067477	4.69344e-06
cg04768495	8.74193e-05
cg15539697	1.95837e-05
cg03642967	3.6466e-09
cg03465399	4.92649e-06
cg10456132	5.40116e-07
cg14494204	2.96766e-08
cg01702009	1.98135e-06
cg27066288	6.61043e-11
cg26781701	0.00552695
cg15405964	3.09463e-07
cg06914774	1.30803e-06
cg27631724	1.01383e-06
cg15612918	8.2109e-05
cg23457258	8.44231e-05
cg13328713	7.35251e-11
cg13576200	2.10094e-06
cg03010094	0.00143795
cg21125629	0
cg14000856	2.98814e-07
cg07447742	3.2578e-08
cg18509524	4.74711e-07
cg23602334	0.00048539
cg08534614	1.12778e-10
cg20397902	1.92351e-05
cg11262216	6.89634e-05
cg01838004	0.00312633
cg10694914	0.00190384
cg16810339	3.6293e-07
cg00602115	5.52298e-11
cg17004583	4.28924e-12
cg14829325	2.5732e-06
cg08665542	1.11022e-16
cg24556788	7.38074e-06
cg16292264	2.92627e-05
cg21177116	0.00320098
cg24891125	1.74894e-07
cg26444730	3.1819e-13
cg05583468	4.59762e-10
cg21782529	1.66237e-07
cg07740790	1.19518e-06
cg16133804	1.1411e-06
cg07593942	2.26879e-08
cg24274468	7.15903e-05
cg14611964	8.88178e-16
cg04430780	5.9331e-06
cg00858530	9.07326e-07
cg10689011	0.000104487
cg10879927	0.000129824
cg27437338	5.75427e-10
cg15350596	2.28121e-05
cg10283505	0.00683524
cg11254100	6.49794e-07
cg00380247	2.33196e-05
cg03985452	1.69864e-14
cg06563157	1.22939e-05
cg17656763	0
cg09444818	0.000103701
cg25368989	1.30737e-07
cg14750167	4.43463e-05
cg06094046	2.33173e-05
cg22839188	6.12505e-05
cg08839697	2.15029e-06
cg05464287	1.15717e-08
cg18622157	1.04561e-12
cg25599567	4.87612e-07
cg01205267	8.32633e-11
cg07519598	0.000296387
cg25448020	7.98873e-05
cg21281638	9.49149e-09
cg08859379	2.77828e-06
cg03112105	9.30545e-05
cg02304313	0.000805536
cg07711387	2.39139e-06
cg23788434	0.00346857
cg04338446	0.00109363
cg08764465	1.50221e-07
cg03902515	2.07204e-06
cg07122006	0.000114973
cg08476700	1.22082e-07
cg04020747	8.61581e-05
cg05393741	8.98905e-07
cg10100036	0.00043184
cg22290136	4.06033e-06
cg23948736	0.00263284
cg13926358	1.44832e-06
cg24986265	1.42056e-05
cg19987665	1.69416e-05
cg11218842	9.51198e-05
cg10566684	1.78373e-05
cg25187265	6.12488e-05
cg10669058	3.15114e-05
cg05284887	1.70115e-05
cg18291088	0.000622469
cg02311341	1.13132e-13
cg07776701	0.000377092
cg03866136	5.11416e-05
cg11251728	0.000310652
cg15584686	8.98446e-09
cg22424845	0.00198054
cg11819574	2.64988e-06
cg04200224	7.00684e-08
cg17825156	0.000231929
cg00588734	0.000526765
cg22830091	9.10841e-06
cg25898431	0.000178301
cg17316718	5.50005e-07
cg05868365	2.43974e-07
cg07755752	0.000327508
cg21035883	0.000101832
cg09189336	1.7788e-05
cg24985874	3.70292e-08
cg15657936	1.01469e-05
cg21614855	0.000770698
cg06673288	4.37668e-05
cg23957311	0.000996928
cg19840859	1.28754e-08
cg18266853	0.000866718
cg19127747	2.82772e-07
cg19359767	0.000200181
cg25314111	1.23881e-09
cg13834482	0.000166409
cg12733472	2.0286e-12
cg12098680	4.51555e-07
cg01048937	8.10907e-05
cg05991926	6.2072e-06
cg08087275	2.90729e-10
cg05756446	8.39682e-06
cg25935979	8.27747e-06
cg26067611	0.000311769
cg04841607	3.884e-12
cg06571687	8.47976e-06
cg06842409	3.51318e-07
cg18479763	0.00202573
cg13154426	0.0039113
cg08074805	4.33881e-05
cg27540604	0.000108263
cg26957128	3.65345e-09
cg08266772	0.00419659
cg16888590	1.57931e-06
cg17383678	5.12429e-06
cg06647693	1.09209e-05
cg18331339	1.11022e-16
cg03785646	4.86828e-06
cg24273934	7.36079e-05
cg16296431	6.87391e-05
cg27341472	0.000349193
cg22277966	0.0010227
cg01600100	0.00514583
cg01207600	0.00062192
cg12112007	1.33363e-09
cg07586366	1.13451e-06
cg11139109	0.000131675
cg02903402	0.000286431
cg16177776	0.00627623
cg23275679	0.000349131
cg17164498	6.57506e-06
cg03229772	5.54647e-07
cg06065872	5.77883e-10
cg06918449	0.000438458
cg27155896	5.40548e-06
cg00674679	2.94098e-13
cg26027199	2.06065e-05
cg14510395	0.000549667
cg03016338	6.43138e-11
cg16705697	4.2345e-07
cg03098589	0.00100935
cg14972814	1.99963e-05
cg00128804	6.53312e-06
cg12972841	2.99204e-05
cg03026483	9.34454e-08
cg14232650	4.71962e-08
cg22765626	1.36466e-05
cg07215281	1.51259e-06
cg22948959	0.000841059
cg19390810	9.10383e-15
cg04046459	0
cg15826426	7.4468e-09
cg25603279	0.000238602
cg06219856	2.19826e-06
cg12988024	0.000606933
cg06854399	3.4218e-10
cg05773207	7.08112e-10
cg13575798	0.00053234
cg03578308	3.31854e-05
cg12389043	6.80977e-06
cg10085333	4.35907e-05
cg02511570	0.000401326
cg04056384	5.47244e-09
cg05529091	1.19329e-07
cg01083050	3.70714e-05
cg05185038	0.00156607
cg27032813	0.00101981
cg01409259	6.02648e-05
cg27578502	9.87914e-06
cg25724827	0.000332867
cg10625920	8.7983e-12
cg05573563	4.92549e-07
cg00451292	0.000606676
cg02832687	5.66684e-08
cg15235209	0.000339546
cg11343124	5.15956e-05
cg24341513	3.83358e-06
cg23660830	0.00125995
cg24803063	6.28857e-06
cg06632577	0.000693293
cg13789353	4.77522e-08
cg23058364	1.4988e-14
cg13900770	0.000123122
cg12615235	6.52861e-05
cg26083537	9.47505e-07
cg21380625	0.00054451
cg09321418	0.00105551
cg04415310	7.41895e-05
cg14446165	0.00064977
cg22976732	2.37601e-05
cg24273106	7.9942e-05
cg22709362	0.00355501
cg16282615	5.53993e-07
cg16706767	0.000366398
cg08362370	1.19389e-08
cg18899018	0
cg24830410	1.73762e-05
cg23968154	9.65892e-05
cg20430101	0.000443313
cg21172497	1.29081e-05
cg19779165	0.000614295
cg12412089	1.01648e-06
cg10561843	9.29294e-05
cg00593462	2.85927e-05
cg27071312	0.000766338
cg03558837	0
cg10112475	8.82266e-09
cg14050233	0.00155272
cg23590404	0.00148493
cg09132102	5.02004e-09
cg01594662	2.07636e-05
cg13808012	2.56819e-06
cg24834886	0.000937087
cg25065097	6.66742e-11
cg04864765	6.13029e-06
cg24401427	8.88197e-05
cg15863439	1.07484e-05
cg00224471	0.000115743
cg17486764	0.00772604
cg20467418	0.000547129
cg20513185	0.0018453
cg03711879	2.90704e-10
cg09527769	0.000538598
cg01756700	5.17784e-05
cg27233174	4.07521e-07
cg13154925	3.38913e-05
cg07387038	5.58559e-08
cg08951078	5.08267e-07
cg06039161	0.000258053
cg07735920	3.61707e-07
cg02900721	0.000207482
cg03498886	0.0022944
cg22271663	0.00331534
cg01372683	0.00138564
cg21248379	4.44359e-05
cg05373519	0.000444812
cg18045540	1.35108e-05
cg10072542	0.000388426
cg18903768	3.34177e-14
cg27001715	2.11716e-09
cg24114822	0.000375022
cg15865892	4.82679e-06
cg19550031	0
cg07931431	0.000109731
cg24372263	2.28531e-05
cg11898450	7.76175e-05
cg25187161	7.21511e-06
cg17706091	0
cg07108214	1.31582e-06
cg14552514	0.000135761
cg09813739	0.00018862
cg12270595	5.33527e-07
cg12269320	7.24646e-05
cg13582129	1.89071e-06
cg10543947	0.000173246
cg13168042	0.000141488
cg19544326	2.16493e-14
cg13121322	3.91484e-05
cg13090548	1.63925e-06
cg09757073	2.00878e-06
cg02723293	0.000540644
cg09109562	8.15138e-06
cg06163917	1.32437e-06
cg07173037	1.51628e-05
cg02000541	1.95113e-07
cg19189075	1.63632e-07
cg07323947	0.00274622
cg20396393	0.000713716
cg12106899	0.0013568
cg24363251	0.000433111
cg26627760	0.00204498
cg09413492	1.25886e-05
cg17507949	0.000835709
cg01254707	2.3073e-06
cg16296614	6.8751e-05
cg00434573	0.000101414
cg21620613	0.00250621
cg01212326	0.000743826
cg17148913	0.000202687
cg16753138	6.9013e-05
cg02994956	8.72897e-10
cg07830135	0.000881204
cg17612725	0.000168688
cg09209493	0.00013772
cg00363177	0.000312582
cg25470611	0.000312632
cg26682566	0.000236577
cg26223259	2.2829e-05
cg24863175	0
cg19141132	0.000128741
cg07175337	1.28315e-05
cg25179927	6.46377e-06
cg03333343	0.00168728
cg24863559	0.0026039
cg24750854	4.79243e-07
cg11866391	0.000314608
cg25044484	0.00011816
cg06135008	5.78223e-05
cg18315925	5.13797e-08
cg01128169	8.65993e-05
cg08704764	2.06737e-05
cg16778128	0.00287864
cg18182617	3.19626e-09
cg00254681	5.02931e-14
cg08355659	7.34145e-05
cg06496641	0.00426593
cg26702492	0
cg16671748	1.0259e-05
cg26143452	4.13422e-06
cg11057897	0.000646991
cg11650135	2.58682e-14
cg15060115	6.23851e-11
cg05098152	7.64607e-05
cg05373255	3.51601e-07
cg18540492	4.16164e-05
cg26745861	0.00305019
cg27633198	5.81873e-06
cg08409303	5.64951e-08
cg15754660	8.53608e-05
cg10782923	2.83178e-05
cg14851052	0.000277843
cg07842022	4.36333e-07
cg26181277	9.27655e-06
cg04469986	0.000132029
cg17833169	4.78316e-06
cg15291983	1.4573e-10
cg06302566	0.000637639
cg02431088	1.5214e-05
cg03937073	0.000209904
cg26722342	1.6788e-05
cg23112464	1.15008e-11
cg20831708	0.000360701
cg05583332	0.000218154
cg17705814	7.65975e-08
cg14193434	1.26155e-12
cg16616540	1.53376e-07
cg02322434	0.00025214
cg02756803	5.85899e-06
cg27112748	9.80641e-07
cg20700512	0.000246478
cg12822242	2.67617e-05
cg10969919	8.4717e-06
cg24018963	3.43394e-10
cg24602417	0
cg08385266	3.82229e-05
cg08506869	0.000610164
cg10094617	3.22561e-07
cg10653296	8.25325e-07
cg18283937	0.00244873
cg19571285	7.16063e-10
cg15306362	2.56415e-07
cg06699987	0.000247714
cg27533419	2.67875e-07
cg26704647	2.66647e-09
cg26484426	6.47871e-07
cg20054074	0.000153203
cg26338427	0.000273033
cg14830846	3.59033e-06
cg01447574	1.54069e-11
cg14511376	0.00084037
cg04944853	3.51543e-11
cg27016549	1.19912e-09
cg11330282	2.17762e-09
cg07396368	1.03244e-05
cg02258201	0.00167947
cg00779858	1.77834e-06
cg00643459	2.15461e-07
cg15279748	1.79962e-07
cg23419210	3.51363e-05
cg24089786	3.69348e-05
cg00642679	3.42485e-06
cg05673506	5.3309e-08
cg00609148	1.16161e-08
cg05781812	5.04041e-14
cg12047354	0.000384783
cg23730558	0.00237701
cg24739407	1.128e-07
cg07293059	0.00136894
cg14311362	1.40584e-05
cg18038894	0.00183322
cg18765753	7.2431e-06
cg16729325	1.75512e-05
cg08250415	5.19739e-05
cg11860160	0.00195093
cg02599835	0.000849892
cg02424191	0.000127094
cg26790635	9.5837e-06
cg06518099	5.5398e-06
cg12556616	0.000119249
cg09657337	4.96595e-09
cg24690634	5.4797e-08
cg22852845	0.00011583
cg27209571	0.000724028
cg07799293	1.48351e-05
cg10383012	1.60463e-05
cg00097357	0.000146714
cg23298044	4.60579e-09
cg20642178	0.0002273
cg01117623	0.000113237
cg10347034	5.74751e-05
cg03417055	1.61269e-07
cg03845962	2.10171e-07
cg16527112	6.31717e-14
cg00978083	1.35891e-13
cg27138901	0.0025765
cg03840511	5.28981e-05
cg09723960	0.000516606
cg16858253	0.00495044
cg22314319	2.42472e-06
cg01302228	5.02685e-08
cg23990529	2.36258e-06
cg09747162	0.000492107
cg20292791	1.57703e-07
cg19944570	6.79919e-06
cg17580331	8.66665e-11
cg10319920	0.000564478
cg01921323	3.4698e-05
cg08992687	0.000626882
cg22144284	6.55385e-05
cg07028675	0.00476395
cg14333779	2.71561e-13
cg00069463	3.22399e-08
cg13936230	0.000377267
cg17767319	3.69851e-06
cg01480708	0.000167795
cg09156753	0.000400109
cg24230185	0.00102835
cg13395973	0.000179151
cg13284982	0.000574011
cg02995459	2.07417e-08
cg02265325	8.97254e-05
cg10296429	0.000613042
cg18403292	2.32219e-07
cg23898957	0.000558798
cg16746274	0.00666569
cg22901840	0
cg26718561	0.000571305
cg09154087	2.70843e-05
cg01258940	0.000253824
cg04704021	6.80439e-11
cg00819317	3.97714e-06
cg15415002	8.75998e-05
cg25884687	2.23268e-11
cg25325126	3.87849e-05
cg19734801	0.000366924
cg09473613	2.04241e-07
cg12280901	0.000354068
cg02121252	0.000151902
cg13887572	6.6459e-05
cg18184975	5.85142e-09
cg05984317	8.20344e-13
cg03045400	3.93761e-07
cg27593875	2.3655e-05
cg12438392	1.11576e-09
cg00471141	6.84111e-05
cg22150928	8.40634e-05
cg26303237	8.66447e-05
cg13946128	1.35184e-07
cg17927096	2.32082e-11
cg25438801	0.00178784
cg13966557	0.00107633
cg22221487	1.02154e-06
cg22559578	0.00138652
cg05375289	3.47006e-06
cg09868928	2.43403e-07
cg17179455	4.23761e-12
cg01635555	0.000324635
cg04947284	1.57775e-10
cg09549924	0.00107187
cg17022723	9.69225e-14
cg10459087	2.06671e-06
cg11076900	1.55215e-07
cg21287883	0.000338386
cg09969676	1.06036e-06
cg24124443	3.881e-05
cg09487101	9.48154e-05
cg18068140	0.00178953
cg06430465	5.09004e-12
cg09406282	0.00133688
cg05547074	0.00133602
cg16075921	4.66979e-06
cg12831879	0.000216278
cg25512188	1.91148e-06
cg00301660	0.000345026
cg19370689	0.000552511
cg10014308	0.000123388
cg14340484	4.99502e-05
cg11854691	0.000611683
cg20040750	2.75649e-05
cg19868120	1.15974e-12
cg04735237	9.17521e-05
cg00582557	3.1449e-05
cg09541791	0.000336897
cg25306277	7.03595e-09
cg03125763	0.000444887
cg03204220	0.00115455
cg15517268	0.000239183
cg13101501	2.26062e-08
cg23025731	0.000216041
cg00960373	0.00031319
cg21887430	0.00192925
cg17112892	6.02594e-10
cg22698657	4.10223e-05
cg10330313	1.31164e-07
cg27333178	1.95249e-05
cg19993219	0.000105759
cg04668236	3.31983e-05
cg13672871	0.00253608
cg21625514	1.35103e-06
cg26488405	8.26471e-06
cg15479427	2.42796e-06
cg17161130	0.000696803
cg09747638	4.04306e-05
cg18144764	0.00123998
cg22528123	1.82796e-05
cg02571470	0.00235449
cg05465131	1.04824e-05
cg06825998	1.03848e-05
cg18320111	0.000824504
cg07152199	6.04748e-06
cg23189692	9.33551e-06
cg00674903	1.40741e-11
cg06883491	2.41445e-07
cg24580076	4.16019e-09
cg17415216	2.73884e-10
cg10007041	5.62145e-05
cg02212687	2.16588e-07
cg24680758	4.00187e-05
cg03891268	2.24111e-06
cg22444116	7.31591e-10
cg07314474	1.42179e-09
cg13796381	6.57306e-07
cg21740789	0.000790907
cg02546983	3.19797e-05
cg01302240	2.95429e-09
cg16765053	0.000644643
cg18932078	5.43254e-07
cg10698265	0.000139645
cg13989087	1.59653e-08
cg09826923	0.00209705
cg01623879	2.68362e-07
cg16318311	2.6208e-06
cg19656425	6.33138e-10
cg11182547	0.000823727
cg25897951	7.70305e-06
cg07045570	0.00201741
cg24633656	1.97121e-05
cg22049114	1.55135e-05
cg09392245	2.81331e-05
cg13598593	0.000739497
cg14018414	2.43939e-07
cg23385246	3.97953e-07
cg26367355	7.57103e-05
cg00824413	0.000430389
cg13963572	0.000128373
cg06353036	3.88212e-12
cg26555664	2.69078e-05
cg04043561	1.32666e-05
cg26711508	6.75473e-07
cg09838217	0.000164447
cg26726141	0.00237876
cg25576655	5.87987e-07
cg19628934	2.04292e-12
cg00402524	0.00152309
cg15655599	0.00046082
cg24847354	0.000283642
cg00666820	0.000209569
cg25683811	4.59438e-08
cg01435860	8.01122e-05
cg26336836	2.34782e-09
cg12382103	1.30743e-11
cg12937883	5.05087e-05
cg03440172	0.00242913
cg09919074	6.29331e-07
cg13502130	6.00118e-06
cg09073701	8.6317e-08
cg02138358	0.00394073
cg03979115	3.56009e-05
cg25140180	2.06011e-06
cg10165209	6.56807e-07
cg09719231	5.10703e-14
cg05595134	1.69489e-05
cg23210181	5.51219e-07
cg19082111	2.1516e-09
cg03296200	0.000379031
cg11873500	8.98856e-06
cg23710389	0.000260319
cg25623524	4.93798e-06
cg03708951	0.000470621
cg12448298	1.26826e-05
cg14975881	1.1929e-05
cg17270100	1.24163e-07
cg25462718	3.02227e-06
cg00722945	0.0012993
cg12891971	3.84059e-12
cg23918492	1.47597e-06
cg12644617	5.17629e-06
cg24831125	6.27801e-05
cg05133560	0.000616837
cg04299200	0.00129125
cg01017125	2.34707e-06
cg17080335	0.000396137
cg08772567	0.00199096
cg21915742	2.71591e-05
cg22414525	0.000861547
cg02290262	5.93447e-05
cg00221095	0.000103496
cg03567381	2.7744e-11
cg00056034	0.000979664
cg09417011	4.49158e-07
cg11852794	0
cg17013696	0.000356027
cg26353006	3.58539e-08
cg09107055	3.68695e-06
cg22787724	1.60316e-13
cg02029242	2.43281e-07
cg06417499	2.30553e-06
cg16964064	1.58511e-06
cg10331082	0.00014186
cg18022662	0.000824996
cg25861082	2.66121e-07
cg19216624	0.000105962
cg25236398	0.00116144
cg12141794	0.00174359
cg19600761	1.81497e-05
cg24765791	7.56435e-06
cg08412913	8.09517e-05
cg19990785	5.77594e-05
cg08212657	0.000918091
cg02983763	0.000167178
cg27492459	6.31572e-05
cg22748452	7.39313e-06
cg15728779	5.56537e-07
cg02764246	0.00502077
cg09852604	1.95533e-05
cg14593191	0.000694756
cg06073190	6.54499e-07
cg10026158	7.28137e-08
cg18723592	0.00283424
cg26452771	0.000231245
cg26114076	3.20796e-05
cg01025095	1.25834e-08
cg25124879	0.000518361
cg18826743	3.91594e-05
cg04459211	0.000103126
cg06456255	4.57491e-06
cg19987160	1.76172e-06
cg11654592	1.50353e-05
cg08742404	1.28e-05
cg01320500	0
cg25937052	0.000771217
cg21723150	1.81642e-05
cg23302649	0.0019986
cg00009306	2.0454e-09
cg24706647	3.77399e-06
cg19487640	2.228e-05
cg24106898	2.83674e-10
cg20672246	1.69394e-09
cg12839262	0.000495461
cg11210886	1.61191e-05
cg21743479	0.000886063
cg24749178	9.17797e-06
cg15878616	3.51974e-07
cg19779965	0.000112107
cg00075467	1.33077e-08
cg11072562	4.34077e-05
cg18869815	0
cg01919669	0
cg20768600	0.00182334
cg26035202	0
cg10071517	7.25419e-05
cg03684893	3.88693e-05
cg21853055	0.00691927
cg07628000	1.66478e-09
cg17890667	0.000201633
cg16553051	8.37294e-10
cg13521267	3.12575e-05
cg00276548	2.46346e-07
cg02475923	0
cg26251629	5.83012e-07
cg10577087	7.63443e-07
cg06599148	2.35395e-09
cg06453301	0.000452174
cg11944236	0.000611402
cg24572391	0.0018935
cg04297125	8.34485e-07
cg03011617	4.99572e-08
cg15912800	0.000954683
cg22981104	5.50668e-07
cg25792138	6.62444e-05
cg24720242	0.000175438
cg04825182	0.00061049
cg20677627	8.13485e-05
cg13262788	0
cg21478490	2.58471e-05
cg25159149	1.70394e-09
cg00697397	0.000656663
cg22325764	4.33885e-05
cg17203533	0.000230052
cg21859426	1.68172e-05
cg26863248	0.00130531
cg19879795	7.62795e-05
cg12224059	3.27051e-06
cg16455488	0.000389126
cg05157335	3.33396e-05
cg16635016	1.10104e-11
cg14784372	0.00013163
cg11898358	0.0030731
cg24818217	8.39984e-05
cg03832673	7.19661e-08
cg20191372	5.05151e-14
cg25717823	6.03393e-05
cg00048759	0.000499752
cg00061412	0.00379157
cg18453528	8.67726e-07
cg22571271	2.30021e-05
cg11573219	2.35185e-06
cg13916716	3.91209e-05
cg24615878	4.64161e-06
cg23362884	0
cg11398588	9.42877e-05
cg17879133	2.93557e-09
cg03476948	1.66368e-05
cg22500232	5.63291e-06
cg01062539	1.89749e-05
cg04533098	4.50294e-05
cg27132535	0.000196033
cg13166942	0
cg04572826	1.05862e-06
cg17871910	0.000108729
cg04156536	0.00350572
cg19698137	9.11583e-05
cg25306960	3.19237e-05
cg23447792	2.33683e-11
cg14871035	5.00878e-07
cg08247539	7.51672e-06
cg07003900	2.6071e-05
cg13458005	7.22015e-05
cg26138978	0.000103174
cg15232708	1.36788e-06
cg13828458	0.00232958
cg12146266	0.000309792
cg05020259	3.78084e-05
cg02906476	4.31183e-05
cg03775416	9.69697e-05
cg14167761	6.08922e-05
cg17238319	0.00137573
cg08542520	2.20133e-06
cg06157379	0.00114748
cg17257857	0.00125769
cg11485605	3.52805e-07
cg26097711	0.00182118
cg01774503	0.00418973
cg03892838	0.00191595
cg23002936	3.38618e-14
cg09579829	0
cg02336697	2.7455e-06
cg22166084	9.25508e-08
cg01401336	0.000301347
cg27333146	0.00419077
cg15964920	0.00025714
cg10937300	0.000457307
cg17722441	4.19163e-06
cg16830225	3.14913e-07
cg24439256	0.000904566
cg20769477	0.000135239
cg00674311	0.00269362
cg01361290	0.000227413
cg22865550	0.000125533
cg02225346	0.00115949
cg03840680	0.000227013
cg11456511	5.06208e-06
cg19877430	6.54586e-06
cg24924017	0.000806823
cg00385194	1.66789e-06
cg20923461	2.04176e-08
cg23916382	4.61746e-05
cg15590863	0.00183781
cg26585612	2.31664e-08
cg26279928	0.000314899
cg23882186	0.00141178
cg19381792	1.01928e-06
cg08343671	0.000302327
cg00644629	0.000182339
cg20157328	1.21993e-08
cg15837838	0.000286165
cg12604352	1.08615e-07
cg10929784	1.63382e-05
cg05237553	0.00150188
cg09976897	9.23066e-11
cg16974036	0.00302923
cg08658667	3.57196e-07
cg26686608	2.96071e-06
cg27623406	1.05055e-06
cg21286512	1.27358e-05
cg23022138	5.05383e-07
cg24315710	4.43198e-05
cg11134211	2.11259e-05
cg26551092	1.26055e-05
cg21576154	0.000604626
cg10040512	1.0107e-11
cg00666696	0.000173245
cg25410121	0.00379818
cg02755555	0.00133607
cg14579769	1.77192e-05
cg17873612	0.00174477
cg13734061	0.000181238
cg10943921	1.04947e-05
cg08437466	3.05384e-05
cg11079711	6.90854e-05
cg23175599	0.00178637
cg24102458	5.26443e-07
cg01311379	1.70037e-05
cg13324107	8.32115e-05
cg23559915	7.01399e-07
cg21821833	5.08355e-08
cg03644154	0
cg10901368	1.06989e-06
cg26444113	0.0012401
cg14209244	0.000218002
cg02076124	0.00141642
cg18141714	7.86899e-08
cg01185766	0.00531479
cg17094972	3.12672e-12
cg08788842	0.00156345
cg26356306	3.76025e-05
cg22034047	4.35783e-07
cg00034338	0.00277139
cg25283486	4.28953e-07
cg24478765	0.000890068
cg04164499	3.66502e-09
cg06798115	0.000860088
cg19811761	5.82056e-06
cg00004322	0.000295275
cg09822726	2.7193e-05
cg14420123	0.00310983
cg07582554	1.55875e-12
cg04564844	6.63776e-05
cg12428160	0.00048668
cg22617682	4.70168e-09
cg26430081	0.000876313
cg05544693	3.64012e-05
cg19153095	1.24697e-07
cg02098905	0.00192608
cg12188634	1.28653e-09
cg09845941	0.00522412
cg20200173	0.00022723
cg27190410	9.54105e-05
cg04482519	4.41261e-07
cg06895810	0.000181271
cg04663168	0.00181456
cg01104066	0
cg23489786	3.15906e-08
cg15270353	6.62147e-05
cg22983329	5.76708e-06
cg18379532	8.40195e-11
cg12856550	1.10665e-05
cg26162813	0.000139732
cg15567297	0.000322725
cg26963093	6.65989e-05
cg04195858	0
cg08041998	0.00266702
cg06819101	2.28381e-07
cg17534034	4.17056e-05
cg04429873	8.55275e-07
cg14232851	0.000211429
cg07664909	8.82748e-05
cg00816906	1.52743e-08
cg12350157	1.27003e-05
cg03130248	2.63268e-07
cg11211198	0.00018514
cg05867750	0
cg11019740	8.78927e-05
cg02431972	1.98748e-06
cg00652039	0.000402133
cg21529539	3.78785e-05
cg19289872	7.78465e-06
cg11544752	6.5213e-06
cg11210312	1.20762e-05
cg20623869	6.50862e-08
cg00871215	0.000155684
cg20364839	2.96945e-06
cg22331699	4.44897e-06
cg07002447	0.00521435
cg16798265	0.000516492
cg21913301	2.0757e-11
cg04258067	6.76737e-07
cg00106685	0.000115851
cg08224779	9.95206e-08
cg09852439	9.97187e-09
cg07423151	5.40583e-05
cg11392779	4.44089e-16
cg16644133	1.12123e-07
cg02996430	0.00110071
cg11227979	6.65515e-09
cg05626790	5.69861e-06
cg04579403	9.64652e-08
cg20085065	0.00273001
cg08657182	1.20821e-05
cg13076095	4.74782e-06
cg16813466	1.7244e-05
cg16173140	2.32441e-05
cg26432869	1.61427e-05
cg18499731	1.29196e-09
cg03868582	1.62037e-12
cg23796177	5.81817e-06
cg23602909	1.46198e-06
cg24004665	6.20441e-06
cg06256281	6.64747e-06
cg09529310	2.16909e-05
cg10479672	2.87285e-05
cg23213758	0.000534419
cg26978064	1.0651e-08
cg01934408	0.00338543
cg12821663	0.00265467
cg26768155	0.000189594
cg15730481	9.27176e-07
cg20355539	0.000156355
cg00967261	0.000458676
cg04876208	1.24008e-05
cg26783666	3.3718e-05
cg09848638	0.000243668
cg00840270	2.21765e-06
cg23168977	7.5903e-09
cg10907025	7.98979e-07
cg20492338	3.80251e-13
cg14149599	4.88862e-08
cg08203127	0.000225661
cg00945225	7.39423e-08
cg03334820	4.21638e-05
cg08666831	0.00129396
cg07432934	0.000414639
cg07240785	0.00232789
cg06978060	0.00195663
cg08735710	3.70857e-05
cg05937573	0
cg26362430	1.04199e-08
cg17597740	0.00406422
cg09687353	1.0275e-07
cg03687650	0.000128878
cg20979815	1.54411e-11
cg09869156	4.14853e-10
cg06627277	4.80839e-07
cg05639522	8.37471e-05
cg24229188	2.97631e-05
cg19663861	0.000558784
cg08920510	2.28952e-05
cg26919745	0
cg15145909	0.00138552
cg07140894	6.58574e-05
cg17782495	0.000143345
cg12533642	0.00212534
cg12403162	0.000572804
cg08765080	5.52901e-11
cg22437485	0.000269796
cg12676740	2.47416e-07
cg18038625	0.00181832
cg20188974	0.00168197
cg11048493	1.40863e-10
cg13757263	9.34691e-07
cg16478616	5.17413e-05
cg13662290	0.00195299
cg14488842	0.000317989
cg20952645	6.69241e-05
cg14959119	5.72156e-06
cg05056825	0.00111001
cg12526894	0.000728892
cg23528492	0.000732192
cg27364652	0.00443739
cg11725972	0
cg25383479	0.000180025
cg24523414	2.10942e-15
cg07799395	1.5484e-05
cg20238164	4.53141e-07
cg19942383	7.20916e-05
cg17105935	0.000636605
cg12349020	0.000422086
cg08879305	1.38525e-05
cg20332195	3.26635e-09
cg22909949	1.34963e-07
cg04224688	1.1217e-07
cg07612974	2.0592e-05
cg02842704	9.00751e-05
cg09815769	0
cg09450352	2.07338e-07
cg03898692	0.000710655
cg26981311	1.28404e-06
cg00558243	4.72513e-10
cg15263858	0.000356143
cg07770360	1.62163e-05
cg02610634	0.00186242
cg18561247	0.00139124
cg23015361	1.38455e-06
cg14494108	1.89695e-10
cg21211664	9.81803e-08
cg08607984	5.04871e-06
cg10730576	0.00054527
cg00208274	5.23324e-07
cg23736897	4.18024e-08
cg04334121	2.00754e-05
cg16496680	1.42221e-06
cg25036261	4.07078e-05
cg21970263	0.000745993
cg03054277	0.000253006
cg14428675	0.000998419
cg19371339	0.000132997
cg02039344	8.51438e-07
cg14634540	8.02124e-05
cg21841235	0.000186403
cg03292514	0.00091117
cg27512716	2.10315e-05
cg19004775	0.000143639
cg16359034	9.85342e-06
cg13284007	0.000222791
cg25179016	0
cg25753437	9.29184e-09
cg12471572	4.06204e-05
cg22180410	0.000447961
cg11498682	7.47464e-08
cg05951178	1.54382e-06
cg16394952	0.00249396
cg12152543	4.85382e-08
cg17369845	4.22936e-05
cg14275626	1.64756e-05
cg17553526	1.05874e-06
cg12160148	0.000483257
cg14073818	0
cg20386580	8.42008e-06
cg02703247	0.000390369
cg14694744	1.95423e-05
cg02906061	0.00187249
cg00097794	0.00017836
cg15013801	2.61934e-09
cg22635476	4.27816e-09
cg00158092	0.0014056
cg06566454	1.35197e-08
cg17779664	2.27157e-05
cg04328477	5.53499e-07
cg08609318	5.38293e-05
cg04903883	1.08739e-06
cg01437221	4.64216e-10
cg24562110	8.27869e-09
cg03642362	6.55608e-05
cg27646761	0.000167996
cg18473903	5.0533e-07
cg07503286	0.00216222
cg03321171	1.19574e-05
cg13442459	9.78367e-08
cg21873836	0.000416198
cg20264214	6.80699e-08
cg21128398	3.99295e-05
cg02517348	0.000456926
cg17613911	6.35898e-07
cg04498021	0.0004061
cg26311454	6.49033e-05
cg09228303	1.91873e-05
cg05936742	8.56938e-06
cg08872577	0.000121492
cg17164848	4.91944e-07
cg10554436	0.00062669
cg12783691	3.89688e-14
cg13611636	1.73297e-06
cg23355731	2.4773e-10
cg13051245	0.00304841
cg21145608	8.66962e-12
cg14718533	7.5247e-05
cg06751898	1.08808e-05
cg03412953	0.00046225
cg13721505	1.16836e-06
cg10593816	6.78853e-06
cg12888271	2.76947e-09
cg24039042	3.59622e-06
cg06064297	0.000225277
cg15052470	7.02581e-06
cg23717725	0.000837553
cg02879927	1.06495e-06
cg05176211	0.000138811
cg24885621	3.06286e-06
cg07172007	0.000652325
cg05086444	2.77428e-11
cg03415617	0.00110969
cg01280283	0.00131686
cg15057836	4.26111e-05
cg21221545	0.000556281
cg02179479	1.0959e-08
cg19474725	1.89107e-05
cg22101814	2.26485e-14
cg26685596	1.56024e-05
cg04295258	6.34881e-05
cg06723619	0.000405662
cg20559736	0.00078055
cg18793814	0.00500437
cg22484330	1.14316e-06
cg08426130	8.29841e-05
cg24069444	1.82951e-06
cg11754222	0.000118445
cg14571688	0.00290781
cg01824410	2.5724e-06
cg16541571	0.00123382
cg18891864	2.95043e-08
cg09680926	9.13095e-09
cg06359132	7.29345e-06
cg19619956	0.00761197
cg23802907	3.49043e-12
cg06918551	8.41333e-05
cg11975598	1.4927e-06
cg06655326	5.9323e-07
cg20119308	0.000341344
cg15030951	5.79825e-07
cg13455248	6.01461e-05
cg08549115	0.000194043
cg10379472	0.00033274
cg24931783	0.00492812
cg04399622	0.000781992
cg02805354	0.00115197
cg20077275	2.07501e-13
cg12714140	0.00054619
cg25025145	0.000408781
cg26289142	0.00193485
cg03650842	0.000283122
cg09101930	0.000175084
cg03768174	5.51633e-08
cg26429965	1.44619e-07
cg24614424	1.26042e-06
cg00871862	0.001523
cg12639234	9.34027e-06
cg25902682	5.23314e-09
cg27087553	1.08091e-12
cg11232289	0
cg01537713	0.00133306
cg15085133	0.000226398
cg05571008	5.03235e-06
cg08876943	8.32737e-05
cg17647582	0.000154718
cg15244506	1.42819e-05
cg23239274	6.08703e-05
cg03544753	1.6185e-05
cg18527751	3.14982e-08
cg11815449	0
cg16007742	4.0606e-05
cg06490968	2.14894e-06
cg14468284	5.08167e-05
cg19109335	3.70064e-05
cg11442918	0.000645164
cg17709309	0.000314429
cg10903281	0.000108889
cg25437947	0.000287715
cg11475788	0.000701717
cg21835089	0
cg10008947	2.28778e-05
cg07515536	1.83665e-05
cg17231424	5.59475e-05
cg26106778	0.00218609
cg19746782	0.000394308
cg14252081	9.097e-05
cg25861792	0.000706145
cg19203173	8.03349e-09
cg05316694	8.47535e-07
cg03596180	0.000202909
cg06806862	0.00306735
cg15091930	1.03682e-06
cg19321979	4.55248e-07
cg02612397	4.82739e-07
cg00394026	0.00118407
cg01941663	1.11022e-16
cg23917477	1.10014e-06
cg09526356	0.000375672
cg08153098	5.04353e-06
cg21254794	0.000289602
cg04528380	0.000852053
cg20722113	0.000368294
cg10848724	0
cg10606620	2.4151e-07
cg03548091	1.02164e-05
cg21373189	1.94863e-05
cg23948811	0.000932188
cg08507991	1.65609e-08
cg22912890	0.000603806
cg18204964	4.55902e-10
cg06276439	5.22882e-07
cg18632631	8.33518e-07
cg12006118	7.60326e-07
cg24345184	7.66968e-08
cg00027081	4.28809e-07
cg15887809	1.03755e-10
cg14474618	6.79545e-05
cg04430911	0.00623315
cg05686511	0.000828908
cg07205791	0.000264086
cg19882886	0.000438737
cg21884064	2.15384e-06
cg12121332	0.000476333
cg04977088	1.64188e-05
cg26689186	3.58256e-05
cg17537348	3.2755e-06
cg03025176	1.24167e-11
cg23284455	4.05085e-05
cg19232991	0.000201034
cg00932330	9.31952e-05
cg05113586	1.70761e-05
cg20945560	7.26809e-06
cg04454285	0.00523973
cg15299057	0.000825819
cg14396619	0.0005036
cg06294995	0.000479703
cg11034802	8.43062e-06
cg15781375	0.000434547
cg09422614	8.55585e-05
cg16315945	3.78643e-06
cg26476483	0.000236817
cg14916909	2.70829e-08
cg27120246	1.47005e-09
cg21234244	2.11409e-05
cg21977847	0.00612817
cg04403371	2.4013e-08
cg07557597	3.97474e-07
cg08889593	0.00794276
cg16499402	0.000346533
cg13333913	1.80449e-07
cg16251130	0.00010116
cg01453814	1.03745e-07
cg15210276	0.000508429
cg23325026	1.54295e-08
cg09284708	2.63253e-06
cg27058239	0.000966205
cg01560283	0
cg15817199	0.00138152
cg04808954	0.00258105
cg16922900	0.00013548
cg08538538	1.31902e-05
cg02273436	2.74197e-07
cg06256511	0.000372295
cg03330763	1.14598e-07
cg20183705	8.50756e-08
cg01603353	3.25237e-05
cg05024699	1.17651e-06
cg07972015	4.90367e-08
cg07532089	0.000105416
cg23115387	2.46478e-07
cg03305405	0.00313081
cg16041412	0.000366061
cg16588114	8.02283e-09
cg26005329	8.5303e-06
cg03426037	1.89234e-05
cg16192751	6.27069e-07
cg11806178	1.99285e-13
cg14217579	6.23501e-06
cg15405158	0.000245989
cg07157959	2.41155e-07
cg23648444	5.14869e-08
cg14320852	4.37525e-06
cg15002904	1.20458e-07
cg12323528	5.72988e-07
cg07299586	0.00348168
cg14202616	5.73019e-05
cg06313349	5.271e-05
cg01833335	0.000987569
cg17749150	8.79815e-05
cg01551315	1.77786e-07
cg00898274	2.40449e-10
cg18780491	0.000323709
cg14439622	1.00016e-10
cg09811510	0.000118997
cg20733386	0.00241468
cg00919041	0.000431615
cg14430742	9.96262e-08
cg19828869	4.23052e-06
cg22542489	5.94313e-06
cg19363337	0.00244014
cg09726087	0.00036649
cg00233420	1.5159e-08
cg19156769	0.00489371
cg00541718	6.19527e-12
cg04602696	4.62884e-06
cg18053871	0.000447727
cg07249684	0.000326376
cg06257640	6.3655e-11
cg07852628	0
cg09117448	8.51487e-05
cg25445714	0.000307031
cg25020810	4.01268e-12
cg14182496	1.87082e-07
cg10405150	1.81677e-08
cg20670075	0
cg25956248	0.00405308
cg19228134	0.000674083
cg01916066	7.68163e-12
cg14311803	0.000187516
cg27356523	2.6996e-06
cg22567613	0.000117729
cg10225620	0.000342795
cg16756827	0.00325334
cg07225641	0.000618854
cg17704343	7.71909e-05
cg00399861	6.64445e-05
cg13899096	2.48391e-11
cg13310598	0.000105709
cg15193649	5.72579e-09
cg10875004	0
cg15339249	8.92817e-07
cg21106061	0.000139942
cg25608560	5.01351e-07
cg19500057	0.000505362
cg01726805	0.000200826
cg14159509	1.04238e-07
cg10493061	2.40552e-09
cg14753432	0.000101009
cg18759081	2.64981e-07
cg11603107	7.09128e-06
cg15449049	7.89395e-06
cg21278731	0.00011215
cg16461012	0.00082666
cg00156403	0.000109129
cg05022087	4.06966e-06
cg17520027	4.94782e-06
cg22465824	9.86708e-08
cg23598604	1.22855e-06
cg05222671	3.4142e-06
cg08297616	5.5365e-08
cg23934687	0.000534283
cg03274053	0.00352898
cg12071423	0.00068059
cg15365265	1.68935e-10
cg18280167	0.000652707
cg26144560	0.000980732
cg01329687	5.99533e-11
cg10748220	6.15813e-08
cg01535674	5.32241e-06
cg22534231	4.24043e-05
cg10038635	0.00215726
cg09506041	2.69698e-05
cg12758090	1.18918e-09
cg07231398	6.53862e-05
cg14059768	2.39171e-05
cg25116268	0.000498131
cg08989478	0.000989316
cg03447699	2.67649e-05
cg23593661	4.12547e-08
cg10915509	3.45076e-11
cg27211696	0
cg19873514	8.58696e-08
cg08950306	0.000453563
cg19314159	1.11022e-16
cg21777965	9.90842e-05
cg26180843	0
cg02549182	0.00020328
cg14557202	0.00046363
cg03527220	0.000633057
cg07507493	0.000146197
cg10969621	5.45831e-05
cg13470957	0.000102166
cg21510967	2.93378e-06
cg13894784	6.62549e-05
cg05980231	1.70638e-05
cg04848957	0.00120397
cg00266637	1.90605e-06
cg09100593	8.57785e-07
cg20402988	8.63601e-08
cg15268162	7.7339e-06
cg09426368	0.0010776
cg07268227	2.18917e-09
cg03110795	0.00261643
cg10994944	7.35666e-07
cg26387254	1.44549e-06
cg12506393	4.61562e-06
cg13137193	3.29947e-12
cg06107544	1.14396e-06
cg22493782	8.50881e-05
cg03554491	0.00233411
cg03893901	0
cg00795397	1.29486e-11
cg26874282	0.000375393
cg19996027	5.84698e-06
cg02103618	4.22971e-05
cg14050761	2.55375e-05
cg04926710	0.000101602
cg17247270	9.37775e-07
cg23715213	0.00487316
cg08035416	0.00384739
cg25845027	0.000326679
cg02584225	2.91232e-09
cg25750122	4.85697e-05
cg02859992	0.000139617
cg17770382	8.1047e-05
cg14711243	0.000341991
cg10497447	6.28791e-11
cg00150925	1.60792e-05
cg02689982	3.57e-05
cg23424800	2.47853e-10
cg25518276	0.00231391
cg24534438	1.34182e-08
cg12224203	0
cg11947712	8.94984e-12
cg15195136	1.50817e-05
cg20710049	3.88359e-05
cg23959530	0.000355905
cg20141359	1.42422e-05
cg06427586	5.51985e-05
cg06754542	4.08218e-07
cg17643412	0.000230891
cg11355730	0.000846566
cg17176470	0.00116806
cg25618731	0.000184647
cg25256924	5.41368e-07
cg00363750	0.00150092
cg02075301	8.59254e-05
cg01362350	9.99201e-16
cg01939428	0.000589602
cg01896708	1.47653e-09
cg02610343	6.19504e-14
cg00469814	8.68949e-07
cg13261390	0.000938105
cg14173325	0
cg08541895	4.97399e-06
cg03834968	0.00010037
cg04841825	2.93224e-05
cg09823713	4.22099e-09
cg08890506	0.000162793
cg03773054	3.85724e-06
cg13835979	0.000698938
cg27017085	1.85549e-05
cg04116983	0.0015028
cg09798547	3.20088e-09
cg25822388	0.00167179
cg09508305	5.68306e-09
cg20066216	1.73591e-10
cg10168688	0
cg00960509	1.86094e-05
cg25530397	3.33067e-16
cg03361429	8.46858e-07
cg17975843	1.01669e-07
cg16830267	0
cg02337355	8.48482e-05
cg18742181	7.08123e-06
cg16819051	0.00104214
cg05962028	1.33709e-06
cg27114354	4.52044e-07
cg24986219	0.000179791
cg20966976	9.02024e-05
cg27525524	0.00096593
cg05787348	5.03934e-08
cg02490632	0.000756922
cg24509398	0.00014797
cg13190762	0.000103542
cg04913246	5.03914e-07
cg12149471	0.0024159
cg23807125	6.42088e-09
cg06645192	1.5789e-06
cg10205239	1.10119e-05
cg15059371	2.37353e-06
cg26167496	0.00999861
cg21215576	5.05713e-05
cg21819425	0.00024737
cg02320886	2.7597e-09
cg27112279	0.000341559
cg10800280	0.000171669
cg16614313	5.65215e-10
cg16861209	3.95937e-05
cg23404286	9.62498e-05
cg03588919	0.000206961
cg23875404	1.15599e-06
cg22977055	5.92915e-11
cg04616793	0.00159123
cg07419704	1.2542e-07
cg06500727	3.26665e-05
cg07176264	0.000351183
cg13778222	0.000547642
cg16080175	0.00197764
cg08224717	0.000874353
cg09411884	0.000125758
cg09108314	0.000144164
cg19519626	7.50125e-06
cg07680505	1.12193e-07
cg17001652	3.32449e-05
cg08279220	1.15565e-05
cg20555413	0.000774703
cg16729997	0.000501478
cg02766403	0.000448147
cg23280259	0.000115892
cg16708938	7.13371e-06
cg00019826	7.36296e-09
cg12646276	6.77804e-05
cg07628084	0.00156283
cg16594913	6.10684e-06
cg09335850	5.64389e-06
cg04239194	0.000211853
cg12662260	1.11888e-06
cg12602945	0.00055763
cg15583072	5.21997e-07
cg00669899	0.00186306
cg14093252	0.000368688
cg01203972	3.85846e-05
cg08936817	6.97074e-08
cg17705684	0.000111625
cg21386545	2.54875e-05
cg01030598	2.92786e-11
cg02951739	0.000133415
cg06074123	0.00357161
cg23997185	0.000377851
cg05542056	3.57355e-06
cg19426761	0
cg26350593	0.000592848
cg13305951	6.66427e-08
cg08743303	2.47985e-07
cg14925256	2.50539e-08
cg07875832	1.96899e-05
cg23132538	3.97542e-07
cg24667921	1.30368e-07
cg09466928	5.45173e-05
cg17109704	1.38922e-07
cg04786391	0.000840231
cg14503689	0
cg03416228	0.00688207
cg13516719	0.00049664
cg24427915	1.57833e-07
cg06917261	0.000191655
cg15970595	8.60511e-07
cg23636568	3.57203e-12
cg01394884	0.000114982
cg14320530	0.00129194
cg05008854	0.0071856
cg19173974	0.00289088
cg26519234	2.89291e-10
cg04774581	0.000315012
cg04996868	1.61969e-05
cg09232985	1.70974e-13
cg06221609	4.64872e-06
cg02621442	3.79666e-06
cg16811368	7.44945e-08
cg14919009	7.69846e-08
cg12301695	0.0012881
cg15041717	3.17204e-05
cg23192801	5.4912e-06
cg05631194	2.01706e-05
cg19688022	7.7158e-07
cg08077446	0.00264542
cg10762126	1.89789e-06
cg00190611	7.13596e-05
cg17321329	0.000110707
cg06764842	4.27644e-09
cg08173919	2.27959e-05
cg23801782	0.000187106
cg19484010	7.58233e-07
cg11400325	0.000725713
cg11317199	2.13e-06
cg04376028	6.83988e-08
cg03069267	0.000457918
cg14201324	0.000390244
cg23850205	0.00137496
cg02587383	5.06987e-05
cg14218167	7.52856e-07
cg04509481	1.1474e-06
cg09511024	1.16898e-10
cg11672641	1.78707e-05
cg03503934	2.98852e-07
cg13590169	3.68583e-08
cg17401045	9.83478e-06
cg13505700	6.04236e-06
cg14074180	3.39959e-06
cg21485690	1.07294e-05
cg04351698	9.10127e-05
cg06787544	0.000198287
cg01297383	0.00076783
cg03284132	2.55272e-11
cg07147489	0.000474127
cg05854310	1.62754e-05
cg01921126	0.000749
cg09808501	0.00112316
cg19828063	2.24648e-05
cg06717747	3.23974e-12
cg05918012	0.00141364
cg14205877	8.5184e-06
cg17500703	2.04389e-06
cg10806493	0.00943352
cg20404355	1.12208e-08
cg13095865	6.35247e-05
cg19356389	0.000973011
cg15739570	0.000382695
cg17311574	4.47777e-05
cg00914028	0.00198406
cg16600059	1.48014e-05
cg21003654	2.96238e-05
cg02294561	1.10959e-10
cg04051927	0.00270604
cg18872497	2.49823e-06
cg19803200	1.06445e-05
cg06217323	0.00414566
cg23175023	1.50383e-06
cg05400784	6.31579e-11
cg06914366	3.75291e-09
cg06825512	0.000162477
cg10495207	0.00480081
cg24475948	1.70695e-09
cg11635702	2.20172e-06
cg13499043	0.00312194
cg05652141	7.18729e-05
cg06038495	4.81853e-06
cg09408143	0.00161055
cg05810074	1.44431e-10
cg11134973	0.000150232
cg05014760	4.40871e-06
cg04765303	0.0004358
cg06643156	2.30948e-08
cg21444421	0.00601341
cg15736994	0.00074049
cg06742341	8.40168e-07
cg13844552	0
cg12377113	4.2014e-07
cg06375903	1.48657e-06
cg03808280	1.60984e-07
cg05312104	5.2291e-09
cg11186224	0.000180024
cg21148594	3.29406e-06
cg17111166	0.00393776
cg25104476	0.000243823
cg11835554	9.6015e-07
cg08393937	4.95261e-06
cg00659660	4.89145e-05
cg07312312	3.60387e-07
cg03257180	3.33897e-06
cg18392482	0.000290112
cg26840717	4.75088e-09
cg09614389	0.000825435
cg22900572	8.20018e-05
cg09757250	3.06459e-06
cg04943065	3.49578e-09
cg16358350	0.000147145
cg06241008	0.00031392
cg09935512	0.000324863
cg17558027	9.87724e-09
cg12740316	6.65909e-07
cg18838367	0.00185668
cg27232233	0.000214452
cg10060562	1.53794e-09
cg04453669	0.00567605
cg00777713	1.08866e-05
cg03418552	0.000369574
cg04830357	8.72037e-05
cg25470719	0.000103021
cg22542208	3.78532e-10
cg12900497	2.19944e-05
cg00643222	2.16139e-10
cg26968809	0.000146408
cg19828789	1.753e-07
cg05800373	0.000420749
cg20571967	0.000903728
cg15537788	5.8562e-08
cg11042561	5.94084e-06
cg00729984	0.000259312
cg05041596	4.27696e-05
cg17398806	2.95109e-06
cg24004040	0.000290753
cg19256656	0.00326021
cg12974668	0.000178471
cg08444334	6.99479e-10
cg24665826	5.79777e-05
cg16482175	0.00032088
cg02201170	1.66775e-11
cg19152770	0.000450177
cg00756518	0.00114783
cg09934399	2.20968e-05
cg13893113	0.000230628
cg01407107	4.93178e-05
cg00818853	1.38352e-05
cg15491131	2.96151e-07
cg24539536	0.000136236
cg04974402	0.00247562
cg21558423	2.86398e-07
cg07373436	9.21668e-08
cg12137473	1.91618e-06
cg15694585	3.50366e-06
cg02534659	2.42383e-05
cg04018214	4.49728e-05
cg24443692	0.00057919
cg12438576	0.00119988
cg20676559	0
cg00119127	2.45241e-05
cg04462567	0.000142176
cg00374056	0.00294933
cg20064848	0.000643152
cg22943115	0.00962504
cg27211284	9.46321e-09
cg20750600	5.40325e-06
cg13609948	6.06504e-07
cg00344572	0.00925819
cg02556436	9.23732e-05
cg07249742	1.63128e-07
cg08244360	8.55312e-09
cg00206332	2.77753e-09
cg26295774	0.00102134
cg01990482	6.66134e-16
cg12183570	0
cg21889703	3.37009e-09
cg01823958	1.51706e-05
cg09938692	6.73721e-07
cg11179184	5.46005e-07
cg10785547	0.000102466
cg05380311	0.000556778
cg17805968	8.533e-07
cg05384123	0.000636334
cg25472198	3.99618e-08
cg23229513	0.000603569
cg07841866	2.98872e-13
cg07525993	8.69955e-10
cg11123493	1.10144e-07
cg20402574	0.00230289
cg26422762	0.00038786
cg25345746	4.4536e-06
cg01903799	0.000568775
cg26447841	0.000781166
cg15056751	0.00402079
cg14566111	5.8054e-09
cg15412718	0.000196466
cg05489688	3.79252e-13
cg24929096	8.00932e-05
cg21661022	1.45599e-07
cg03809021	8.67149e-07
cg07972427	0.000456271
cg12128316	0.000124592
cg24037651	0.000110828
cg06820102	0.000792666
cg24552391	0.000179533
cg09412850	2.5798e-05
cg01040700	2.5375e-06
cg21836005	0.000174662
cg21011794	0.000342435
cg05490881	1.22934e-06
cg09550341	3.63043e-13
cg05028962	0.00197008
cg08143698	0.000439246
cg06559306	0.00177379
cg12645284	0.00144542
cg13848867	8.87209e-09
cg05715649	5.0111e-12
cg14924278	0
cg08007800	9.99969e-05
cg02177891	0.00048458
cg08879910	0.000634209
cg06260530	0.000406221
cg17495066	1.11022e-16
cg03975386	7.40729e-05
cg10021276	5.14799e-12
cg09107253	5.35546e-05
cg03278670	0.000128666
cg08199693	0.000285774
cg21037665	1.04067e-08
cg11702543	0.000891154
cg21042265	4.04997e-05
cg04002944	2.36478e-13
cg18733697	1.65888e-06
cg21125179	3.29645e-06
cg27423041	0.00116595
cg10423196	2.86339e-07
cg14975429	5.8733e-08
cg19089810	7.4409e-10
cg07509832	0.000560878
cg05821075	0.000152794
cg03020356	1.19447e-06
cg00861772	0.00196212
cg17034780	1.27259e-06
cg02834858	0.000663881
cg20852378	7.12031e-05
cg15341577	0.000678179
cg18204912	0.000825007
cg13454346	2.05884e-07
cg17408653	2.33147e-14
cg25170409	0.000207823
cg07387634	0.000335926
cg10471452	1.60127e-05
cg22317233	4.36252e-05
cg27086239	7.22921e-05
cg05783135	1.14594e-06
cg02774302	8.9599e-11
cg14958531	6.98893e-06
cg05512425	1.23005e-06
cg03223116	0.000904801
cg05944124	7.30928e-06
cg16674905	9.60186e-05
cg18646254	0.000284323
cg25588950	2.91394e-06
cg22281548	2.22309e-10
cg12653570	5.50875e-05
cg03109384	5.49817e-07
cg04790775	0.00329095
cg18979292	0.000136368
cg03355316	9.68783e-05
cg25228502	1.2819e-06
cg27115162	2.18863e-06
cg05680654	0.000109135
cg09452846	0.00644671
cg02016068	0.000239367
cg02072446	0.000309906
cg26919580	3.27681e-07
cg23731501	4.31968e-07
cg00580256	7.40848e-06
cg17003784	1.03156e-11
cg17166205	2.22045e-15
cg03480722	6.64675e-07
cg07215822	3.25284e-06
cg01482465	5.09112e-05
cg05963773	5.67489e-07
cg14809906	1.26159e-07
cg08468911	6.11985e-06
cg13438559	1.69019e-08
cg06332620	3.43434e-06
cg10547527	0.000732419
cg12351116	1.57907e-12
cg24948068	8.87914e-05
cg11764101	4.48932e-05
cg18700013	7.07021e-05
cg26097467	0.00306799
cg22392451	6.5435e-06
cg07377358	0.000367539
cg27035732	1.6603e-06
cg10421192	0.000807722
cg20298802	1.86715e-10
cg09422000	0.0013768
cg04261562	0
cg08079888	4.63466e-08
cg02692938	6.37149e-05
cg08714996	3.60395e-09
cg13401823	3.9351e-05
cg14700531	0.000187145
cg09210323	6.85185e-05
cg18597415	0.000135895
cg16475631	2.06256e-07
cg04643655	2.9254e-09
cg16510851	0.000133448
cg01605174	2.78254e-05
cg06992906	3.54195e-07
cg27528654	7.21621e-05
cg26717133	3.74984e-06
cg02110822	8.43053e-06
cg21107103	6.20922e-05
cg08749740	0.00226664
cg10790672	8.21565e-15
cg05327750	0.000556614
cg09376414	6.08352e-06
cg25086874	6.00549e-07
cg07964754	0.000395622
cg09086821	4.73817e-05
cg12616941	0.000685123
cg01785706	3.8946e-09
cg18977407	1.38552e-06
cg25919177	0.0020297
cg20662285	2.32664e-08
cg11508284	0.000391939
cg22557167	3.57647e-12
cg18318941	0.000439481
cg10402321	4.92287e-09
cg18363752	0.00239668
cg08419606	0.000599508
cg17941843	9.74531e-05
cg11661539	0.000111705
cg17840862	8.83842e-11
cg07016730	0.000444659
cg00709652	1.37438e-05
cg07972114	0.00413096
cg08274552	0.000140047
cg01911981	1.80546e-08
cg06705930	9.17067e-08
cg17128475	6.29516e-08
cg16755922	0.00235721
cg22125112	0.00131061
cg17439760	0.000196793
cg22085751	1.51824e-11
cg01046511	4.96857e-08
cg18233649	0.00626506
cg06400334	0.00317342
cg14339650	0.000189745
cg16384496	6.50363e-06
cg27510257	6.59054e-06
cg00243480	0
cg02153490	1.87679e-08
cg19098017	0.000667955
cg08570631	5.06339e-06
cg18678643	0.00014468
cg00823843	6.96451e-06
cg08314123	0.000846746
cg07582829	0
cg26082001	7.54744e-08
cg13909295	3.80626e-09
cg27664901	4.02968e-10
cg07631828	0.00020113
cg09248380	2.52903e-07
cg15545842	2.08458e-09
cg12745003	1.15822e-06
cg03953193	0.000200108
cg21624240	0.000334122
cg01355242	0.000692474
cg16304927	1.4471e-07
cg25956106	0.000430061
cg12068964	1.00524e-06
cg14642202	1.02819e-05
cg08828751	4.4806e-05
cg22738642	0.00395171
cg06413320	2.90385e-05
cg21649520	0.00010319
cg10598499	1.22399e-05
cg10345745	0.00183653
cg10792625	0.00445387
cg13657185	2.40156e-10
cg16047765	5.6631e-09
cg20600038	2.25418e-05
cg06021704	1.10802e-05
cg10224397	5.92758e-05
cg19104035	0.000272882
cg23823076	3.17446e-05
cg03970229	0
cg08598287	0.000183661
cg13959024	5.83862e-05
cg06722433	1.56006e-06
cg27655494	0.00179971
cg14611399	2.22781e-05
cg21239179	2.07581e-09
cg26008518	1.22335e-12
cg08623256	5.65767e-07
cg24158184	0.000992361
cg14521931	0.000855676
cg13140135	2.3991e-06
cg14629740	0.000355021
cg11370142	0.000876741
cg13372488	0.000860485
cg15676015	3.14082e-13
cg11668209	9.58853e-08
cg02439951	0.000121276
cg26034799	1.04717e-06
cg18909235	0
cg13120235	8.2274e-09
cg25329538	2.18178e-10
cg00893368	4.02598e-08
cg06917494	2.33257e-06
cg19820328	7.40964e-05
cg14227785	0.000102992
cg07620838	0.000865719
cg19948308	2.76793e-10
cg12909580	1.30607e-08
cg06295044	1.03912e-06
cg00763743	6.73632e-05
cg16547480	0.000698517
cg00404923	1.11022e-16
cg04088274	5.44009e-15
cg10201891	7.93238e-05
cg25772764	1.28432e-05
cg06553871	0.000102664
cg02180347	3.44788e-05
cg04444204	5.91749e-14
cg23570810	3.13749e-12
cg05567440	4.07885e-05
cg01811786	2.27133e-05
cg20248282	5.61533e-07
cg21220387	4.02505e-05
cg08243465	5.62261e-10
cg15841711	0.000282949
cg06613763	7.2831e-07
cg18698431	8.15662e-06
cg09308013	0.000743566
cg06710259	0.000122111
cg20519318	1.82802e-10
cg01412419	1.92615e-05
cg17009807	0
cg02226847	4.89443e-05
cg16364717	0.000458915
cg01437900	6.53275e-06
cg01212869	1.11183e-11
cg15762546	2.9493e-07
cg00546117	2.95487e-05
cg05777018	2.61852e-07
cg17580614	7.78505e-07
cg26533635	0.000801281
cg00078456	0.000220446
cg22770135	7.83907e-05
cg21695935	0.000186161
cg08853807	1.25615e-05
cg07258897	0.00020574
cg08514530	0.000151542
cg09175811	2.71694e-06
cg14836839	9.76843e-11
cg09827662	1.82798e-07
cg11697194	2.96346e-05
cg12875426	1.61089e-06
cg20931932	3.73046e-12
cg15196033	0.00032449
cg06351870	0.00173732
cg11710773	2.23081e-08
cg17503855	4.54027e-06
cg01724135	1.54301e-07
cg07950457	1.02024e-10
cg09297832	0.00261462
cg26585452	3.92202e-07
cg09480603	0.000444845
cg26835826	2.789e-11
cg07009821	0.00244522
cg20499941	1.58549e-05
cg06760219	2.11069e-06
cg20267322	0.000315373
cg03848483	0.00021604
cg04870110	9.66954e-06
cg13512937	5.24017e-11
cg07950857	1.692e-05
cg10453719	9.81168e-06
cg04200556	0.00205738
cg00698060	1.69243e-05
cg16928526	2.78508e-06
cg00154455	1.91027e-05
cg00201595	7.61329e-05
cg07548283	1.70988e-06
cg06088282	0.000975461
cg12795947	1.3319e-05
cg16311163	4.21588e-07
cg16859831	3.60383e-05
cg06518781	0
cg22688447	0.000297397
cg19468946	1.4826e-05
cg16193928	0.00181299
cg21648069	0.0023966
cg11356485	0.00010567
cg05049249	1.36367e-07
cg17987384	0.000263828
cg03192421	0.00913635
cg14551034	0.000240397
cg07769957	7.86453e-05
cg09238666	1.4553e-08
cg19679327	0.000428399
cg25963041	2.00945e-07
cg09315630	0
cg10343071	0.000281498
cg05140650	8.21121e-12
cg12266132	0.0025711
cg19941446	0.000195053
cg21232023	4.70186e-08
cg25931721	1.25217e-06
cg26117371	3.286e-05
cg11696736	2.55535e-05
cg20665157	2.67492e-08
cg22795877	0.000282193
cg09885709	0
cg10919843	8.31957e-07
cg26249168	8.54719e-05
cg16258888	2.06314e-05
cg15262006	5.19417e-05
cg13602813	1.18038e-09
cg17870925	3.75342e-05
cg20953052	1.94551e-05
cg01987309	4.57856e-06
cg24084117	0.00885575
cg14647944	0.000131896
cg18622977	2.2254e-05
cg20041607	0
cg12035123	2.1032e-09
cg06144200	0.000120288
cg14238891	0.0037231
cg01274643	0.000924882
cg06309011	1.0662e-07
cg10034096	2.08072e-06
cg00907010	0.000222118
cg05070202	1.19224e-05
cg16942745	0.000476844
cg17492395	6.21333e-05
cg27211899	0.00031406
cg05832898	2.16109e-05
cg04163967	0.000154252
cg12655094	0.00102955
cg02056268	1.42867e-05
cg04513912	0.00131361
cg01688920	7.53289e-08
cg23356236	0.000105464
cg06344576	3.40275e-06
cg11800019	0.000339979
cg12985245	2.30927e-10
cg02293783	1.36177e-06
cg04700798	3.90711e-05
cg13326844	2.5856e-05
cg07715041	5.75854e-07
cg23407151	3.71408e-07
cg08575688	0
cg07830943	7.30148e-06
cg00164678	1.61225e-06
cg03532263	8.33366e-05
cg02572739	6.76584e-09
cg26630199	1.37205e-05
cg13607500	3.28591e-07
cg05468077	1.25763e-09
cg09522847	3.60267e-13
cg12166738	0.000114757
cg10549221	1.41817e-06
cg10426658	1.76766e-09
cg06754590	4.95958e-05
cg27109284	4.21439e-06
cg15700587	7.58505e-07
cg17282830	2.14608e-05
cg19398306	0
cg24741158	0.00339201
cg01268439	7.71849e-08
cg26577836	9.00488e-06
cg07804408	4.29746e-06
cg22743997	0.000322986
cg26594419	1.15894e-06
cg22950875	2.50898e-06
cg11042185	0
cg12600337	0.000684444
cg26254131	1.12836e-06
cg11102324	1.17655e-06
cg05484149	2.05148e-07
cg11931810	2.20511e-05
cg13759601	1.61149e-08
cg17546649	1.82215e-10
cg25699605	0.000158752
cg10973726	4.02328e-08
cg20405537	0.000351371
cg15558727	0.00602598
cg21953905	0.00090045
cg03889540	1.27118e-05
cg00601429	2.55333e-10
cg27476149	0.000155559
cg17227358	1.05143e-06
cg22177062	5.37113e-06
cg26068585	0.00143515
cg02228046	1.7039e-07
cg07861603	2.84921e-05
cg01729116	2.33348e-05
cg26314593	2.70675e-05
cg08328777	3.18916e-06
cg01946191	0.000600963
cg14364186	9.99174e-05
cg15439110	1.13366e-07
cg14792160	0.00443965
cg19087284	1.31534e-05
cg21212505	0
cg07679948	8.88178e-16
cg14281591	0.000686256
cg16131272	1.18634e-05
cg21008969	4.06601e-11
cg07285807	1.11979e-05
cg01049205	2.50295e-05
cg23413193	0.00176714
cg22175846	3.4733e-05
cg24831272	9.05251e-07
cg10089963	5.92759e-12
cg12455562	0.00235295
cg25077558	9.86574e-05
cg13980609	0.000122672
cg08719237	0.000129444
cg07015465	1.12067e-05
cg21101956	1.35794e-05
cg27374881	1.77659e-06
cg24186951	0.00214089
cg18834058	2.28677e-05
cg25955013	3.12252e-05
cg13996003	5.70501e-06
cg14321090	0.000640257
cg22755142	0
cg07531663	3.18893e-05
cg02584791	0.00439495
cg08519516	3.78904e-10
cg14264457	0.000581066
cg15282732	0.000187032
cg18583931	4.13106e-06
cg15688902	0.000536923
cg06106883	9.28067e-07
cg24910535	3.53074e-08
cg22497115	0.00353739
cg07520029	0.000251663
cg13638983	0.000101853
cg08881785	2.90801e-12
cg20950840	6.51658e-05
cg06230206	0.000216248
cg17457379	3.95567e-05
cg19438514	3.03417e-05
cg17218814	1.42014e-05
cg13739522	0.000175218
cg13004440	3.89138e-05
cg12225026	4.82937e-07
cg02048613	6.7507e-07
cg02450785	9.18747e-05
cg13351352	9.54622e-05
cg01766063	1.16916e-05
cg26797661	1.4442e-06
cg19572323	0.000149241
cg14761019	0.000608963
cg09644422	3.84643e-08
cg24351094	4.33029e-08
cg09765206	0.000386259
cg17148457	2.22067e-05
cg19591644	1.73556e-07
cg08221350	1.0679e-05
cg04201744	8.55515e-06
cg15815930	9.3383e-05
cg26454150	0.00017953
cg10860270	0.000363083
cg13385601	0
cg02054943	2.62854e-06
cg02524864	5.77023e-11
cg01758224	0.00019666
cg12123641	6.94463e-05
cg23780797	3.12077e-07
cg07313924	9.66143e-06
cg16278765	6.18416e-07
cg07356722	3.50485e-08
cg01290287	0.000720674
cg16651792	3.38708e-11
cg01604198	2.20222e-05
cg00296578	0.00110978
cg03284879	0
cg13349736	3.52066e-07
cg01282869	3.31097e-07
cg15451853	1.99926e-07
cg15712715	1.30209e-11
cg07676455	9.12965e-07
cg14299508	9.98231e-07
cg23731826	0.00530659
cg24845753	1.44876e-05
cg18053973	2.07851e-06
cg18470780	8.07201e-08
cg04962618	1.48242e-06
cg21034359	2.22045e-16
cg17545919	4.29491e-05
cg13909320	2.20949e-05
cg05777942	1.86204e-08
cg15677080	0.000550212
cg01193368	0.00147585
cg26525592	7.73389e-08
cg25192207	0.00129051
cg03514560	0.000215003
cg07314952	2.78685e-07
cg22037671	0.000106149
cg21595920	0.00337269
cg08679971	0
cg01938978	4.57827e-08
cg07180616	2.81874e-06
cg03977339	0.00025644
cg11741455	8.84939e-08
cg03413202	4.09433e-06
cg01312898	0.000179866
cg00376544	1.56096e-05
cg01667702	0.000916107
cg25535592	0.000259285
cg04818559	1.24538e-06
cg15042370	0.000215132
cg18078155	0.00023047
cg12282516	0.000265143
cg27141509	1.45007e-06
cg16370268	6.55734e-06
cg01270033	0.000215279
cg13815383	1.72085e-13
cg13556224	0.000967265
cg25363872	9.62398e-06
cg07074586	0.00269153
cg25573710	1.14241e-05
cg19753469	0.00153157
cg25298788	2.40131e-05
cg00451054	0
cg01466491	3.31459e-05
cg20654462	0.000637342
cg13329054	7.04981e-06
cg08923114	4.77419e-07
cg17814646	2.37219e-06
cg07680260	0.000141058
cg13551505	5.98743e-05
cg18774435	5.7589e-06
cg19135273	2.23181e-06
cg07945582	4.72397e-05
cg19706868	0.00174924
cg17497490	2.75517e-07
cg14587391	9.62979e-07
cg14254433	3.47132e-05
cg03372974	2.45683e-07
cg10888601	0.000165481
cg02638136	0
cg20720208	3.65784e-05
cg18232401	0.000462691
cg12665030	9.33595e-10
cg27529907	0.000495279
cg10645678	8.03481e-05
cg13325219	2.9041e-07
cg25872852	0.00147875
cg10669777	9.99201e-16
cg17683157	2.56353e-09
cg24671078	2.64387e-05
cg06091474	0.00292094
cg05439392	3.08295e-05
cg14408447	9.99201e-16
cg19128463	8.6364e-09
cg15561305	1.80827e-10
cg04578109	1.08606e-08
cg18279536	9.98084e-11
cg03459985	0.000436145
cg25842786	7.88503e-12
cg13442567	2.34822e-06
cg08481474	4.59602e-06
cg23127689	0.00145405
cg02326253	1.00743e-10
cg15625693	1.31077e-05
cg22608108	2.22045e-16
cg14265502	4.68219e-06
cg26241240	0.000290484
cg25655978	6.60218e-06
cg13600340	9.29672e-07
cg03164851	0.000221887
cg14266050	0.000554849
cg17655494	2.10942e-15
cg24888214	3.32143e-08
cg23599004	0.00103125
cg00016226	0.000508544
cg15268456	4.20499e-08
cg09011458	3.82145e-11
cg09120290	5.00154e-07
cg09990222	0.000695573
cg18315763	5.764e-06
cg03665818	0.000165664
cg06137594	1.12879e-05
cg11877773	2.89914e-05
cg15970318	0.000130069
cg19348178	8.8453e-06
cg04790887	1.21807e-11
cg13640737	5.62085e-08
cg12455345	0.000663814
cg26631437	1.86597e-05
cg00727447	5.26452e-05
cg13435220	1.44886e-05
cg01915328	4.68602e-06
cg16583536	1.68337e-10
cg05159346	9.589e-13
cg07226481	6.56752e-09
cg17604908	1.73084e-13
cg17730841	0.000338595
cg12244961	0.000692857
cg13949073	2.0334e-09
cg15014458	0.0008469
cg06459104	0.000217562
cg01428095	0.000207347
cg03158780	9.38722e-06
cg05408873	0.000384392
cg09496906	2.97633e-05
cg12442125	6.99906e-06
cg00586764	3.17799e-05
cg00786977	1.11022e-16
cg06779929	0.000525239
cg15845694	2.55469e-07
cg24454909	3.62051e-07
cg01524149	9.64468e-07
cg20413903	2.8999e-13
cg07692437	3.03091e-14
cg00976619	0.000166242
cg01212120	0.000902502
cg14981650	0.000208696
cg21851730	9.48384e-11
cg09726866	3.07718e-09
cg13816428	4.89923e-06
cg23254908	0.00569435
cg14486905	0.000161626
cg23115487	0.00128669
cg26306431	1.11022e-16
cg17609493	3.40676e-06
cg05955334	7.02977e-06
cg02828104	3.79989e-06
cg01946364	0.00231807
cg04658946	3.4003e-06
cg06506864	1.34265e-05
cg06053623	9.39496e-08
cg18570262	6.73479e-05
cg15091747	2.49068e-05
cg03027068	2.49194e-08
cg05047191	4.25638e-06
cg07317805	3.77169e-07
cg23290121	3.81987e-06
cg07545014	3.17107e-05
cg12664996	5.13165e-07
cg15764044	0.000161296
cg14478663	4.66931e-05
cg01581757	1.54151e-08
cg18362112	2.62859e-05
cg08333606	1.47147e-07
cg20880908	0.000709471
cg19669063	0.00259406
cg22116328	3.61933e-14
cg24789299	0.000178804
cg15375488	2.07689e-05
cg04554576	2.78658e-07
cg16322736	9.3711e-08
cg04492396	0.00143938
cg03291077	2.0054e-05
cg02409722	2.83344e-07
cg22810955	4.58482e-05
cg12693076	3.18633e-05
cg14400462	0.000260037
cg11983857	7.25886e-07
cg05957119	8.0011e-06
cg21341134	1.17359e-07
cg04344792	0.00192467
cg01347410	1.82877e-07
cg16692998	0.000519266
cg19227710	8.67143e-05
cg14575594	8.27438e-05
cg09954251	9.0281e-07
cg00799658	4.902e-07
cg25264948	1.98396e-08
cg04194947	6.66134e-16
cg03021573	2.36033e-12
cg20331406	4.45217e-10
cg07036645	6.03221e-07
cg06984156	0.00261764
cg21586152	2.04027e-05
cg01240047	0.000163608
cg27287974	0.000776653
cg12150421	5.4801e-07
cg14448104	0.00418815
cg05899869	2.11633e-05
cg25790078	0.000898405
cg18438300	0
cg17981424	1.48838e-06
cg26837739	0.000202507
cg23038338	5.27769e-08
cg11237948	0.000893391
cg23549774	2.14939e-13
cg20450336	1.11022e-16
cg01971676	0.000349388
cg01112878	1.04874e-06
cg09824615	4.54928e-06
cg18372633	2.6252e-05
cg07749158	3.91114e-06
cg04747834	2.81891e-05
cg20136292	0.000434043
cg24773412	2.51707e-06
cg21712893	0.00442179
cg05624388	2.07556e-12
cg19554569	0.000277704
cg10318510	0.00551284
cg22522886	0.00065764
cg11202824	3.29341e-07
cg25739591	4.93598e-10
cg04101934	1.90363e-08
cg21535931	2.07262e-06
cg01411487	2.20186e-05
cg11121869	4.53915e-12
cg12600378	0.000458572
cg07950469	1.03497e-05
cg07263724	0.000136904
cg03288028	4.10278e-05
cg04375560	1.40616e-07
cg20464405	8.72363e-07
cg02289020	6.09112e-09
cg12746753	0.000170234
cg04373224	2.90119e-06
cg21942438	0.000131396
cg00083596	1.11022e-16
cg17623531	1.51954e-07
cg27075118	5.15318e-05
cg18508824	5.48546e-07
cg26533737	0.000280937
cg00227271	0.000156565
cg02323356	0.000566497
cg09641034	2.75256e-06
cg03244650	0.000788773
cg26767916	1.37937e-05
cg09547382	7.54078e-05
cg20255085	8.9676e-07
cg14594704	1.6605e-06
cg00825690	2.50111e-12
cg00595828	2.04577e-07
cg04139007	8.97523e-06
cg16052202	5.2519e-05
cg24033103	0.000937166
cg27103850	3.86843e-08
cg09455274	8.01074e-08
cg26139975	1.20901e-07
cg02780293	1.1949e-08
cg26893684	6.01932e-07
cg08243048	9.37028e-13
cg00198066	6.22983e-05
cg06106992	0.000170248
cg16695253	0.000491786
cg16560679	0.000467751
cg16684029	0.00259131
cg09113440	5.39378e-06
cg18912160	1.66864e-06
cg20094279	7.39027e-06
cg08388155	0.000192861
cg17401720	0.000330327
cg17862118	8.26019e-08
cg17521665	1.07083e-07
cg06759781	0.000764693
cg26741638	3.65564e-05
cg20223392	0.00118671
cg13509350	5.63549e-13
cg04891688	5.80791e-05
cg05373251	0.00076112
cg18011691	2.50743e-09
cg18777048	7.19088e-08
cg05499178	0.000545895
cg20723750	0.00295844
cg12739319	8.22338e-05
cg21080533	2.29864e-07
cg24297889	0.0046806
cg26640927	0.00114682
cg25789900	2.9789e-05
cg04866689	0.000190437
cg19465682	2.36464e-05
cg20813240	0.00173158
cg05774358	0.000390359
cg17451046	9.774e-05
cg13144786	1.56178e-11
cg06351678	1.02021e-06
cg07381788	1.15644e-11
cg03452742	0.00107518
cg16562793	5.93523e-07
cg00329745	4.05076e-08
cg00723395	3.22038e-06
cg00010946	0.0043794
cg06173919	2.29967e-05
cg05902075	3.93371e-06
cg23430042	0.00015198
cg19009061	0.000468522
cg10164211	6.56218e-06
cg01162900	1.64815e-08
cg09592958	5.4422e-06
cg25500021	0.00118504
cg02733842	2.72648e-09
cg12996100	1.07439e-06
cg20214666	7.69346e-06
cg18490936	0.00027728
cg22122606	0.00224805
cg09041487	1.11712e-06
cg26611913	0.000296988
cg05804036	2.00712e-05
cg23238440	4.1444e-09
cg25757017	0.000221419
cg14033676	1.92461e-07
cg07815903	1.74084e-08
cg24160243	1.92982e-09
cg02566861	8.26898e-10
cg12807275	0.000275236
cg10115032	1.76624e-05
cg14953379	0
cg24593488	3.34133e-05
cg00342068	5.81877e-05
cg20225766	0.000152994
cg24520368	3.30683e-10
cg09356150	2.27932e-05
cg06717289	0.000618191
cg12078299	0.00014077
cg06831576	8.31855e-05
cg07769452	0.00371377
cg18332471	1.22432e-06
cg00164803	0.000242094
cg12257502	0.000316418
cg04433909	0.000994443
cg05376756	0.000363229
cg00925361	3.44229e-07
cg12866229	5.56914e-07
cg03743428	7.46221e-08
cg14421391	2.86789e-07
cg15249796	0.00053178
cg11259403	8.81852e-09
cg00147286	1.6022e-09
cg20121355	7.338e-05
cg27397423	5.64567e-11
cg00041311	6.64965e-05
cg00275149	0.000162782
cg26395507	2.50297e-05
cg24411778	4.02767e-05
cg03070228	2.26872e-05
cg26707664	0.00100249
cg02783430	5.45629e-05
cg24214699	0.000234902
cg01906015	0.000203649
cg05730183	4.72857e-05
cg15447787	4.13631e-05
cg03091178	0.000388742
cg16362203	2.25798e-05
cg23792311	9.59935e-10
cg05930207	0
cg06960024	1.58976e-05
cg07014308	4.12552e-07
cg03325931	1.07109e-10
cg23161999	7.69672e-10
cg13464630	0.000152382
cg18822598	0.000124572
cg12907513	0.00038175
cg06455461	6.83216e-05
cg17379749	0.000127975
cg09247539	4.33731e-12
cg13843891	0.00248345
cg08790036	0.000118108
cg07242556	4.8842e-06
cg08992249	2.22067e-09
cg07563363	1.42233e-09
cg03294314	0.000795239
cg00752460	0.000135815
cg04338871	0.000238804
cg11833293	9.5747e-08
cg21541534	7.57265e-06
cg14929554	0.000162998
cg24198860	0.000299408
cg21964800	0.00105384
cg24119152	2.81217e-05
cg12606107	7.73697e-06
cg06050903	1.16941e-05
cg06538872	3.83027e-14
cg20205061	3.1326e-05
cg26566848	8.03198e-09
cg27495908	1.70104e-06
cg09847295	0.000835503
cg24115681	1.26561e-06
cg06572225	1.13768e-07
cg09518293	0.000263736
cg12838902	1.19496e-05
cg06041469	0.001225
cg14624145	9.1496e-06
cg00404538	2.43727e-07
cg25153976	0.000113728
cg19541986	8.52651e-14
cg19876649	3.30561e-07
cg21932786	0.00082106
cg01278680	1.26364e-05
cg12746908	2.14683e-05
cg17231293	1.73228e-06
cg19812790	4.4074e-06
cg00214395	0.000659283
cg05429319	6.33484e-05
cg26411822	5.12388e-10
cg17237223	5.43781e-06
cg09410674	1.40377e-12
cg16174859	1.39961e-05
cg14959351	0.00086075
cg12413421	1.06922e-11
cg07271799	7.34589e-05
cg11854729	4.35098e-09
cg22331349	0.00204002
cg14089593	0.00292211
cg10796022	4.72277e-06
cg24464139	8.68433e-05
cg19412900	0.000336856
cg26823472	2.60168e-07
cg15509024	1.96344e-09
cg13375518	1.12622e-05
cg23720930	0.0018367
cg03074604	0.0015629
cg15971010	4.18698e-06
cg26932981	0.000211215
cg16112157	3.50166e-06
cg03745994	2.20611e-05
cg26176717	1.04562e-09
cg11453336	8.01941e-05
cg13738295	8.93736e-05
cg09895166	1.91165e-05
cg00406023	1.27108e-05
cg03074326	2.53219e-06
cg07070692	5.02896e-08
cg22172014	0
cg20974609	6.97654e-06
cg16189091	9.16132e-06
cg08441803	4.9255e-12
cg16263200	4.36443e-06
cg24933709	0.000535416
cg01270206	2.59203e-11
cg17870009	0.00268676
cg22490845	5.03672e-07
cg17514720	0.00038758
cg10524369	0
cg13522575	5.19591e-05
cg18625232	0.000374902
cg05105830	9.70028e-07
cg08291716	1.69988e-09
cg00259046	0.00039371
cg15336210	2.81341e-08
cg14947101	0.000862357
cg17253051	6.545e-05
cg09937516	0.000156475
cg01186006	0.000496776
cg24125828	2.45564e-05
cg24185492	4.8547e-05
cg07394914	1.08815e-06
cg08269974	0.000292505
cg02911284	2.73808e-05
cg08562151	3.42623e-06
cg08023692	0.000279614
cg00097968	7.62442e-05
cg19417166	1.04668e-07
cg03816680	5.53753e-08
cg03244974	0.000230972
cg19731612	2.51344e-05
cg03965496	4.08604e-06
cg07127103	0.00036264
cg05881290	6.09179e-13
cg20266284	0.00237769
cg16219007	0.000101049
cg15917060	0.00050189
cg02404846	0.00100783
cg06324909	0.00066477
cg26042546	0.000450273
cg02975102	7.82747e-05
cg09966773	0.000761948
cg25562059	0.000202004
cg14774288	6.70978e-05
cg00763594	1.57833e-06
cg17591884	9.8862e-12
cg17965730	0.000112713
cg24278073	1.58304e-09
cg11747586	5.47813e-07
cg10707163	5.03641e-09
cg04372120	6.65742e-07
cg03792071	3.81978e-09
cg15919857	3.84584e-05
cg08706476	7.35e-07
cg09069192	0.000666103
cg06005098	1.73763e-06
cg08354106	8.25398e-08
cg02251850	8.68628e-07
cg22158068	2.3137e-08
cg02021789	9.43176e-05
cg12912368	8.85106e-07
cg07124416	3.69582e-12
cg12726354	9.86301e-06
cg02978395	4.28742e-06
cg07821509	0.000144272
cg00895834	5.12596e-07
cg14686645	0.000187718
cg23238119	3.69709e-07
cg12125117	0.00237333
cg10227229	3.78625e-10
cg09172306	8.08288e-09
cg15867728	0.000506013
cg24309139	8.47714e-06
cg14561075	1.18306e-06
cg22175513	1.13706e-07
cg18826637	5.56899e-06
cg17317383	5.46383e-07
cg13173692	1.10061e-05
cg04368094	0.000187744
cg06121993	9.76116e-06
cg11154098	7.66641e-06
cg11343553	3.89008e-05
cg24331334	3.53819e-05
cg03740348	0.00143211
cg01244934	2.29027e-06
cg09447895	1.37974e-06
cg02717503	0.00215273
cg11639719	8.79097e-05
cg14484069	0.000110992
cg16655179	9.11989e-06
cg15285436	0.00127962
cg18595174	3.44168e-06
cg00482101	0.00286494
cg22974361	1.17928e-08
cg23146472	0.000388664
cg19382688	0.000203834
cg12950166	1.60998e-05
cg26442740	5.83637e-08
cg09690215	1.32035e-08
cg20393335	1.17135e-05
cg00360798	8.24084e-05
cg21088460	0.000204323
cg01188146	3.72434e-05
cg09568001	0.00122627
cg12206079	8.32694e-07
cg26028149	0.00318151
cg18006104	8.76209e-06
cg26580869	0
cg20173258	0.000716765
cg02028489	0.000767177
cg01228438	1.29475e-11
cg00651754	0
cg08949570	1.11688e-12
cg03152471	0.000606932
cg15175589	2.28038e-08
cg01049850	7.77998e-05
cg26663337	0.00133546
cg03955673	0.00165175
cg02691035	0.000492933
cg05359777	0.000427563
cg04969220	0.00029245
cg11023901	0.000157105
cg12197822	0.000103052
cg01208430	1.04999e-05
cg23184756	7.72989e-07
cg15488457	3.86841e-05
cg12550569	1.94e-05
cg03729288	0.000197005
cg25364388	1.10582e-05
cg24278165	0.000873256
cg16673751	0.00178757
cg20006624	1.36009e-07
cg17509592	0.000130878
cg11924806	0.000712896
cg15863419	0
cg11124794	6.44325e-05
cg22332722	0.00141819
cg05679229	0.000120911
cg14568919	3.81856e-06
cg21524620	0.000681224
cg00622375	0.000123838
cg21452447	0.000726877
cg13600314	4.27991e-13
cg15883603	5.35456e-05
cg19093112	0.000398757
cg09583211	0.000392358
cg17678038	9.51017e-13
cg04777103	5.59016e-07
cg07730329	4.30519e-06
cg24333232	1.01073e-07
cg09876440	3.57086e-05
cg09769647	4.44089e-15
cg07781096	4.43792e-09
cg15214459	2.11609e-11
cg17841452	1.60436e-05
cg11253122	0
cg17433678	9.59904e-06
cg26898932	0.000143638
cg21316771	1.08437e-06
cg10832639	0.000149729
cg01686553	1.13464e-05
cg22948201	3.28627e-05
cg09650077	0.000285704
cg15274735	7.9972e-10
cg18707365	2.05003e-05
cg14799536	0.0016194
cg12093775	1.98389e-06
cg11670092	1.4483e-06
cg02116437	0.000538088
cg04931808	7.34784e-06
cg17900015	2.44782e-05
cg12527110	3.68373e-05
cg11416737	1.32516e-06
cg04652496	6.31779e-07
cg12072740	0.000325318
cg16361867	0.000892891
cg00139496	4.96438e-05
cg12848417	0.000507732
cg09886641	0.000521634
cg18851966	9.40795e-05
cg07239725	3.0378e-07
cg06035616	0.000520402
cg12529922	6.9997e-05
cg06174271	0.000141158
cg27181727	5.55112e-16
cg18737784	2.04959e-07
cg03147713	0.000110219
cg19371121	2.22045e-15
cg21565421	0.000170039
cg16265010	0.000110335
cg06452558	0
cg02652579	0
cg25721982	5.65902e-10
cg02279593	6.91614e-07
cg03475509	2.0101e-07
cg04072419	2.77011e-06
cg13135449	0.00152694
cg12421749	5.96952e-07
cg05617317	8.57063e-05
cg11114503	7.17627e-06
cg17350632	0.00146675
cg16232940	1.12525e-05
cg09961731	0.00199086
cg25037394	6.65664e-05
cg18480591	4.91546e-09
cg01327685	6.70211e-08
cg08610630	1.05189e-05
cg14683065	2.11764e-05
cg22529184	3.95244e-05
cg09605634	1.84319e-06
cg22823273	1.21363e-05
cg13500842	7.05475e-06
cg14076011	0.0022461
cg11430435	8.38196e-05
cg25311623	2.98292e-05
cg16108230	4.50482e-08
cg04957307	9.16665e-09
cg11179610	0.00201928
cg11491002	0.00214851
cg00995988	0.0027972
cg14649589	3.00983e-05
cg06302718	2.31311e-07
cg17496808	5.39003e-06
cg00049664	0.00402305
cg15837636	1.64041e-08
cg17222292	1.24157e-05
cg12444284	1.07204e-07
cg18650626	7.05929e-06
cg21181713	2.37297e-06
cg16726195	0.000856094
cg10974161	1.49566e-09
cg00683245	0.000116097
cg08450724	1.0681e-06
cg07307769	0.000207512
cg13298466	0.000109646
cg09303150	0.000585532
cg14686465	6.48492e-07
cg26274929	1.74019e-07
cg24618955	9.95643e-05
cg07323991	6.60588e-08
cg05767392	0.00013885
cg07545925	1.81617e-07
cg14313918	0.00367345
cg23186098	2.73757e-10
cg05261824	0.000965023
cg25561430	3.10742e-05
cg07929427	0.000914246
cg21520002	3.67861e-06
cg24913776	0.00673108
cg22017896	1.05741e-06
cg21516550	1.39611e-05
cg07491206	1.16215e-08
cg00287413	0.000100923
cg27562023	3.05767e-07
cg25713841	1.50727e-08
cg21253881	6.20071e-05
cg18794156	2.36567e-05
cg26621991	0.00332239
cg04926904	7.66428e-09
cg14355748	2.36619e-07
cg15374686	5.25785e-06
cg17903506	1.19884e-05
cg14774585	1.13405e-05
cg24281777	3.46901e-06
cg26459874	0
cg21493873	0.00143687
cg02775910	8.64288e-05
cg26106353	0
cg05372614	4.00178e-06
cg10909610	2.43569e-07
cg00714597	0.0006675
cg26361041	1.15127e-05
cg24453153	0.000267711
cg02378063	2.55052e-06
cg24503639	0.000361215
cg14883416	2.44367e-05
cg27414370	0.000346493
cg06193328	9.86133e-12
cg25809905	0.00140977
cg25177997	8.83691e-08
cg04767753	0.00214638
cg18606375	9.73586e-06
cg11095048	0.000537025
cg06033321	7.66037e-11
cg02380595	0.00154493
cg26267310	8.49837e-05
cg08474859	0.000390231
cg11985287	1.25938e-05
cg13923737	0.00122073
cg22628833	2.20635e-05
cg04380107	1.64911e-06
cg27403669	0.000315196
cg19642748	0.000112234
cg08410290	0.000169484
cg03654147	6.18048e-08
cg08090385	0.00354697
cg26002568	5.58552e-05
cg04777215	0.000328111
cg10236631	2.26494e-09
cg02625241	0.00250097
cg21825757	4.2152e-08
cg13699994	0.00524175
cg13586944	1.16607e-05
cg08280517	1.17964e-05
cg22317004	3.54158e-06
cg16019898	0.000817225
cg26424649	3.44663e-06
cg07541744	5.18744e-07
cg04765857	6.81198e-08
cg11242910	0.000440802
cg05117620	1.01386e-12
cg17510849	2.91351e-10
cg03782070	7.61077e-05
cg13575784	5.7551e-06
cg11481451	2.40735e-05
cg14824670	1.7328e-05
cg17812515	0.00324119
cg12441680	0.000195786
cg06490839	1.0409e-06
cg23665710	0.000130728
cg05747076	1.98551e-06
cg08814033	0.000150941
cg26828533	7.92781e-06
cg02877620	6.42414e-11
cg18236211	3.81027e-05
cg24152605	1.34211e-05
cg11848390	4.92525e-08
cg12818023	0.000170216
cg07484849	0.000715825
cg27278831	9.45834e-08
cg13443575	0.00270441
cg19199805	1.74038e-05
cg05950212	0.000554829
cg04419794	6.44038e-11
cg16598016	3.67856e-07
cg05406678	2.37209e-05
cg05500783	9.01933e-06
cg20669641	0.000323592
cg19875644	0.00404181
cg01544187	2.39658e-09
cg18686937	1.54099e-13
cg06298351	0.00049154
cg07848409	6.10623e-15
cg00156569	0.000275557
cg23891985	2.87881e-13
cg18103394	1.00037e-05
cg08184663	0.000155446
cg22421579	4.56573e-09
cg02303505	0.000619536
cg20959698	8.88178e-16
cg24791264	0.00162769
cg25679431	2.43818e-11
cg08566293	2.74253e-07
cg22731812	4.97359e-05
cg13174279	9.49868e-08
cg12519676	8.56214e-07
cg11436846	0.000235952
cg20078026	2.97183e-05
cg17526890	3.88415e-05
cg04609239	0.000118203
cg00293189	2.02463e-10
cg24329141	0.000197649
cg00731062	9.15027e-05
cg17158649	0.000893491
cg26568031	4.88342e-07
cg27364880	0.000402461
cg02763716	1.59467e-07
cg00743412	0.000376304
cg02484210	6.08032e-05
cg10794684	0.000664832
cg19208681	6.62992e-09
cg09230507	0.000151492
cg02392278	1.29044e-07
cg16374333	1.09684e-09
cg11122050	0.000739887
cg26144819	0.000185118
cg20626339	0.00359836
cg10349674	6.40139e-05
cg04182552	4.31674e-08
cg06188210	8.5289e-05
cg08877188	7.07173e-10
cg03213259	0.000565045
cg16337087	0
cg16736517	7.0754e-08
cg24792717	9.38215e-10
cg22114527	6.88015e-05
cg07916654	2.00642e-08
cg27567413	0.0095726
cg07456800	1.7147e-11
cg19137417	0.000666696
cg11226009	1.77803e-05
cg08103496	1.19815e-12
cg08492405	1.24058e-05
cg02676654	0.00218686
cg20292908	2.98302e-05
cg05199871	0.000252713
cg12966876	3.79153e-05
cg12006794	0.0007485
cg27614178	0.000444139
cg22431262	0.000259006
cg06599162	0.000171625
cg20615833	9.76522e-07
cg00455738	0.000205332
cg10946573	0.000135634
cg16248798	0.0005467
cg15043113	0.000162303
cg21061821	0.000184119
cg15996390	1.12217e-05
cg02266315	2.31599e-10
cg01940810	5.41095e-07
cg17278690	1.92155e-11
cg20035679	1.43827e-05
cg13439946	1.57759e-05
cg09608709	9.72462e-08
cg19229116	2.82379e-06
cg06809439	3.91861e-08
cg01722493	1.36061e-06
cg17716034	0.000414058
cg02370695	1.91128e-05
cg21813655	0.000656185
cg03466265	1.8197e-09
cg14689495	1.29816e-05
cg14098612	1.11022e-16
cg06686789	0.000174061
cg01635522	5.05832e-10
cg18328998	0.00277326
cg22886598	2.60038e-06
cg01352230	5.69629e-05
cg16816236	1.05183e-10
cg26653824	1.03464e-10
cg14547936	0.00121465
cg06104769	1.63571e-08
cg20600729	7.01023e-06
cg10950251	0.000509968
cg02534850	1.23477e-08
cg05062413	1.18765e-06
cg27029623	4.1454e-06
cg21450164	2.93291e-09
cg15545700	9.9454e-05
cg13902999	0.000845248
cg15444621	0.000308978
cg21345255	0.000473881
cg18747276	0.00385761
cg00831710	0.000245187
cg24019851	0.000298613
cg07960762	5.75947e-10
cg20048232	3.30842e-08
cg03302707	8.81224e-09
cg18150674	2.38878e-05
cg25320749	0.000712676
cg14041360	8.39858e-09
cg17187722	0.000557346
cg15012506	6.04218e-07
cg23435034	0.00191541
cg05864564	2.97238e-05
cg24151001	0.00102329
cg03938043	9.58359e-08
cg20068156	0.00222845
cg05547777	0.000176466
cg13711143	8.5065e-07
cg11830800	0.00733327
cg12549952	0.000241037
cg00482254	0
cg17060885	0.000342952
cg04409981	4.15427e-05
cg15319438	1.2057e-06
cg23744697	0.000373414
cg26931649	0.00010052
cg10172979	0.000161837
cg04994855	4.85949e-08
cg25918505	1.85065e-07
cg23954153	0.0029758
cg15420763	9.82765e-09
cg01462727	3.8922e-05
cg25592910	8.75496e-07
cg04872254	0.000294785
cg13202534	5.80768e-07
cg18354780	1.7285e-06
cg07167994	3.19041e-09
cg18450163	0.000968143
cg16030771	0.00234667
cg22635402	9.54523e-05
cg14418558	9.2345e-05
cg13611441	2.5196e-06
cg25195987	0
cg23032838	6.21725e-15
cg01399485	0.000129126
cg03889007	0.000377849
cg12854232	1.90756e-05
cg14780427	6.41167e-05
cg04095070	1.18663e-11
cg14156592	0.00210435
cg10035872	1.02669e-05
cg11785154	0.000527849
cg12024982	4.33174e-08
cg03867429	4.00975e-08
cg04436713	3.97454e-07
cg24368848	0.000251662
cg03151862	0.000188684
cg02657505	9.96216e-05
cg06966113	1.41249e-05
cg13650313	0.000459206
cg11154745	4.60439e-06
cg21142349	4.01781e-09
cg12586933	1.10592e-08
cg09371709	0.000646277
cg04349727	2.39674e-09
cg15123742	0.00209741
cg27150201	0.000208565
cg06625886	3.36793e-10
cg16219583	4.40424e-08
cg05280527	5.33919e-09
cg24019999	3.75304e-07
cg00124685	0.00091857
cg06726860	0.000764268
cg05874318	0.000207057
cg11554489	1.78106e-10
cg06291348	2.73101e-05
cg03029090	0.00229062
cg17767303	0.000521496
cg21298082	2.75617e-06
cg22798468	0.00434953
cg11649846	0.00462406
cg08084391	4.24094e-12
cg07596113	0.00135317
cg01679675	0.000206533
cg24272305	5.06924e-05
cg02867046	2.03358e-06
cg08833255	0.00266815
cg15171982	0.000133572
cg05809437	4.99794e-06
cg00332855	0.00480007
cg09435729	2.27318e-12
cg16268138	8.09935e-06
cg07709932	4.72699e-09
cg18577239	4.62236e-08
cg15633068	0.00836729
cg02136452	7.06589e-05
cg09628387	2.24794e-05
cg01993468	0.000801897
cg00584878	6.34963e-09
cg11773468	6.50945e-05
cg20554948	1.28009e-13
cg21504345	2.80947e-08
cg12414181	1.30573e-08
cg08750473	3.18182e-06
cg15478184	1.70002e-11
cg19010130	0.000132854
cg09592133	1.11022e-16
cg15973470	8.68197e-08
cg21567548	3.25167e-06
cg15213122	1.82403e-08
cg07631144	5.90639e-13
cg18091269	5.6458e-07
cg06885588	0.000177624
cg26831950	3.74286e-08
cg21967159	1.52141e-09
cg14178884	2.42625e-05
cg22179564	9.44088e-05
cg06265020	8.8317e-08
cg02893324	0.00608196
cg13339083	5.45903e-05
cg00952054	2.45253e-05
cg12369481	6.33993e-05
cg07221201	1.43906e-07
cg05611670	8.65456e-05
cg13547213	1.11141e-06
cg06405981	1.11835e-05
cg19300046	9.85161e-07
cg06954729	1.73542e-07
cg11734588	8.72063e-06
cg04900775	6.43742e-05
cg22486192	0.000562017
cg17289378	0.00115177
cg10073052	0.0001025
cg22861173	7.90698e-05
cg04062715	3.56427e-05
cg22048274	2.11119e-06
cg13853823	3.72039e-06
cg10613305	0.000159767
cg09391459	1.30058e-08
cg01869632	0
cg05152509	0.000182006
cg14463239	1.52894e-05
cg12828064	1.84864e-10
cg17198978	3.17476e-07
cg26118756	4.08539e-06
cg02980621	0.000560034
cg06984666	1.42214e-07
cg26085663	0.000456131
cg18817795	7.97813e-06
cg18649943	1.2065e-06
cg10643882	3.58311e-11
cg16008440	1.04842e-09
cg09619390	1.54654e-13
cg07934552	0.00013503
cg21956484	3.4897e-05
cg10838437	0.000536416
cg20515871	6.87349e-06
cg19445044	6.15291e-06
cg02053407	5.44464e-07
cg04942640	1.75874e-09
cg00583482	0
cg00641987	7.23561e-07
cg03265014	8.27657e-11
cg12166267	1.931e-05
cg11765888	2.50927e-11
cg25494988	0.00213811
cg03601882	1.78455e-10
cg24607398	4.22534e-06
cg14523772	4.79294e-12
cg14770361	1.73417e-05
cg03100048	3.64708e-10
cg26431921	6.5019e-05
cg16561657	3.54738e-10
cg05815089	1.86867e-09
cg10006811	2.4074e-09
cg11403046	0.000204323
cg12021988	7.21233e-06
cg21970509	0.000122046
cg21661576	7.92566e-10
cg21665294	9.02659e-07
cg25962829	1.19721e-08
cg12214996	6.50642e-08
cg05258276	8.02636e-12
cg02627787	4.22868e-07
cg08866144	0.000149819
cg24735875	3.8967e-07
cg14621856	2.06528e-05
cg06022811	0.000995963
cg21341297	1.46422e-07
cg02517372	2.64233e-14
cg26067340	3.84483e-10
cg26951168	2.85928e-08
cg04676836	1.66925e-06
cg02421985	0.000564667
cg05916938	8.29514e-12
cg13867963	1.92045e-05
cg15811964	0
cg21722418	0.00110601
cg11975608	0
cg01647384	2.46448e-08
cg22801443	2.18294e-05
cg06886648	8.28115e-06
cg21930938	4.50425e-06
cg05892806	1.27179e-06
cg20411384	3.03959e-06
cg14569040	1.62716e-07
cg16856425	0.00127414
cg03760951	0.00010062
cg22297966	8.86023e-06
cg21795221	0.000125845
cg12995448	9.5771e-05
cg03622156	8.15074e-09
cg07390463	0.00120827
cg20370918	2.41922e-09
cg22788439	7.4783e-05
cg14547081	1.38623e-05
cg14539856	7.24796e-05
cg18238683	0.00125605
cg13743251	0.0012956
cg23525051	0.000215116
cg03546977	9.24882e-08
cg10231746	3.83088e-07
cg00944433	8.63871e-05
cg21782171	0.000387684
cg23444077	0.00195407
cg13318771	5.18289e-06
cg12339238	0.00141875
cg16617137	0.000639997
cg05468370	0.00344568
cg09994553	3.13691e-05
cg20646907	0
cg14584450	0.00146989
cg15274202	4.61564e-06
cg27551556	0.000439358
cg08687685	3.90233e-07
cg03964111	5.03224e-07
cg18242749	8.09253e-05
cg21496319	0.000743776
cg10501996	3.24549e-06
cg02714666	1.06609e-06
cg00894110	3.42393e-13
cg26848300	0.000847984
cg23447239	5.69335e-08
cg18085869	0.00359237
cg18728464	2.1528e-05
cg04661001	0.00197214
cg11121969	9.95265e-05
cg00473755	0.00177139
cg00932328	0.000193546
cg20358453	3.51705e-07
cg05476692	9.70141e-05
cg25334928	3.20143e-10
cg10304922	0.000186386
cg19534662	0.00169786
cg16875390	1.52568e-05
cg20008788	4.99475e-05
cg03082779	0.000572099
cg05219816	6.94908e-05
cg13521739	6.04653e-07
cg11232944	9.58566e-05
cg08304084	0.000205539
cg20199354	2.40048e-05
cg13098432	0.000990328
cg02186963	2.64948e-09
cg19674205	9.12872e-10
cg12546556	0.00367324
cg10767554	7.30527e-05
cg11153139	7.27751e-13
cg05790248	0.000384476
cg19934020	1.95201e-07
cg02973171	8.10659e-06
cg15178656	0.000146621
cg02508341	0.000835754
cg19814611	0.000130553
cg07557707	0.000171258
cg01518131	1.39273e-05
cg13383435	0.000454836
cg27109947	0
cg15235306	7.76585e-05
cg16853652	3.66329e-08
cg15297611	0.000436411
cg11377086	0.00212741
cg10236254	0.000118019
cg00525118	8.14999e-06
cg12528229	0.00157911
cg13273037	8.75016e-08
cg00624885	4.19842e-08
cg11205546	0.000133232
cg19480425	1.19519e-06
cg20079938	6.61715e-06
cg03717494	1.01652e-12
cg17552295	0.000319303
cg05056024	0.000384982
cg01069808	1.8644e-12
cg19431051	0.000918385
cg04207401	2.63937e-05
cg26196860	0.000110732
cg26433266	2.55538e-08
cg13189652	0
cg08732950	2.85136e-06
cg05926364	4.64329e-08
cg13497315	5.80091e-06
cg21160842	0.000943953
cg17723760	0.00335718
cg02515491	1.83912e-06
cg10650398	1.11574e-06
cg06450908	0.000701831
cg08818195	0.000178873
cg13494481	1.22603e-10
cg23680065	2.11082e-07
cg09709713	0
cg03985195	2.51132e-13
cg01379386	1.89781e-07
cg07894624	7.59561e-07
cg15868523	0
cg07749055	8.11441e-05
cg01830053	0.000206109
cg14533295	4.73466e-05
cg06326999	0
cg13544643	1.87856e-07
cg17256397	7.26943e-09
cg00004421	2.03945e-05
cg11866094	0
cg15022523	0.000856621
cg19336135	4.05128e-05
cg20037507	1.42442e-13
cg18297027	6.61637e-12
cg13568173	0.000287496
cg04498014	1.34023e-07
cg01377140	0.000134298
cg24795721	0.000479472
cg01329309	0
cg00206490	9.39768e-05
cg10922090	0.000348722
cg16243167	0.000737044
cg25257044	8.00229e-05
cg01556314	3.71118e-08
cg04551960	2.85148e-05
cg01750635	1.43589e-05
cg13689715	0.00102992
cg00327939	6.86781e-08
cg24659858	3.19215e-07
cg16386697	2.10518e-08
cg01895557	0.00023939
cg04554505	4.28726e-07
cg20030594	4.18112e-05
cg01944751	0.000450574
cg07476851	0.003368
cg23434943	0.000196097
cg12433592	1.71011e-05
cg24507638	2.18714e-14
cg03017946	9.71686e-08
cg25257799	0.00182589
cg03709091	0
cg23666299	6.29752e-12
cg20875243	6.24786e-08
cg14251891	3.15661e-07
cg10497401	4.80684e-06
cg10225988	0.000107123
cg03284050	5.41867e-06
cg13665998	0
cg15248777	0.001995
cg06493963	8.22627e-08
cg19002123	0.000373335
cg08608090	1.88804e-08
cg18850554	4.41924e-12
cg24024424	0.000491267
cg12079790	7.71665e-07
cg12729160	4.29468e-06
cg01963297	9.24242e-05
cg15713546	0.00924833
cg22648556	1.11256e-05
cg18286937	0.000695745
cg04442388	0.000107049
cg14761915	4.38377e-06
cg01830463	3.86757e-11
cg13592982	4.03529e-06
cg00280345	0.0003241
cg08081790	0.00985326
cg19463851	1.77565e-08
cg26878870	2.22045e-16
cg21453758	9.09033e-06
cg13231384	3.5492e-07
cg24288811	0.000154819
cg07652786	7.06007e-05
cg06245658	9.40403e-08
cg25906321	3.84637e-08
cg14489155	1.49413e-05
cg21318071	3.1912e-06
cg11907797	5.00133e-05
cg16707215	3.01483e-06
cg08623641	0.000685697
cg19742965	0.000812304
cg12951898	1.30147e-05
cg04251911	2.08182e-06
cg23169499	8.44778e-07
cg22750427	0.00864846
cg19715850	0.000259517
cg08268848	0.00551007
cg20298541	3.38197e-06
cg15732230	2.96626e-06
cg17408380	1.41966e-10
cg05527918	7.90613e-06
cg11998607	2.53884e-05
cg10291721	2.47211e-06
cg08246628	6.97261e-05
cg06225476	2.22333e-07
cg21350575	1.7723e-05
cg12839005	0.000109729
cg09342997	0.00586915
cg05225461	4.55782e-07
cg19046826	0
cg18146737	1.2482e-06
cg00036723	0.000140737
cg25479506	1.1987e-11
cg07017214	2.70045e-05
cg14583300	0.000510853
cg13348869	0.000102153
cg13110823	0.0021772
cg23641597	7.62778e-05
cg00877553	0.000146149
cg10457731	1.96516e-06
cg15890469	0.000116992
cg25405643	9.55227e-06
cg09620705	1.11022e-16
cg09479694	0.00273302
cg26000693	9.27885e-07
cg02225164	2.04607e-05
cg02198653	5.17364e-14
cg07180092	7.18108e-05
cg06140833	2.31177e-05
cg02415220	0.00245576
cg07421429	2.34568e-05
cg27147846	0.00271056
cg09406887	0.00059651
cg09577324	1.05504e-05
cg04503267	4.26155e-08
cg08924004	4.65739e-13
cg23049907	0
cg21926619	8.42274e-06
cg18395615	0.00157614
cg17781418	0.00704612
cg20717792	3.99043e-05
cg23278033	0.000452374
cg12910951	0.000756796
cg02321536	0
cg26504926	1.33227e-15
cg22696549	0.000134438
cg08861957	0.00168047
cg13280882	6.73735e-07
cg09375394	0.00101454
cg15900128	0.000329953
cg26335251	1.29726e-06
cg13380277	4.33042e-07
cg10312158	0.000531623
cg07959978	9.53168e-07
cg26515685	8.26403e-06
cg07876896	9.38987e-05
cg25954269	7.12307e-05
cg14943392	0
cg21196083	0.000368127
cg13079538	0
cg02097479	2.22045e-16
cg12257698	0.000102983
cg15698349	3.71088e-05
cg05455729	5.22898e-05
cg03532673	1.07893e-08
cg16135527	2.10942e-15
cg16956701	1.23524e-05
cg08208343	0.000166237
cg11327513	2.56842e-06
cg00820288	5.92769e-08
cg05295329	0.00032651
cg10222361	9.87066e-06
cg07031408	1.22122e-06
cg01112036	6.20898e-05
cg20800807	1.4353e-06
cg11973425	2.01726e-06
cg13515269	0.000187795
cg17106690	0.000210974
cg07579107	3.55249e-12
cg03100509	7.05736e-06
cg21195277	0.000124144
cg07628442	0.000176433
cg23646330	1.25905e-06
cg10132704	1.67733e-07
cg13773459	0.00408748
cg26354128	0.000299592
cg13823366	5.55454e-05
cg12846236	3.2672e-08
cg21244516	6.49988e-08
cg26336059	0.000306636
cg00247033	6.91316e-06
cg00849990	1.78463e-05
cg21702731	6.30363e-06
cg02573572	4.78909e-06
cg11369811	1.11445e-06
cg15290942	0.000128159
cg02226388	6.24048e-05
cg07804660	6.84559e-06
cg16752876	0.00120735
cg07448319	6.51399e-06
cg10449680	1.09184e-07
cg07421119	5.2893e-08
cg07209821	9.92214e-05
cg20953364	0.000619261
cg05705472	0.000435711
cg23199907	7.82248e-06
cg21337115	9.2028e-06
cg19605392	0.000130156
cg02890960	1.30414e-05
cg22947965	6.67602e-06
cg27529935	2.44785e-07
cg21789597	0.000289173
cg12204173	1.61274e-08
cg16709353	2.33924e-13
cg17290302	3.008e-05
cg11636731	0.000146921
cg18028380	4.73998e-05
cg07842837	0.000852019
cg09658787	0.00166186
cg06775361	0.000378547
cg01027820	1.67299e-06
cg21560526	1.83137e-10
cg21036986	0.00942779
cg15445952	7.76317e-05
cg20648141	2.67985e-06
cg12731799	4.28989e-08
cg07275979	0.000163599
cg13508672	1.24556e-05
cg26608305	0.000431717
cg13264840	7.3666e-05
cg06677582	2.12669e-05
cg11048148	0.000275145
cg19021988	0.00271741
cg13626711	1.90492e-05
cg13164537	1.44856e-06
cg04098650	1.12241e-06
cg02744588	0.00326684
cg09796540	0
cg00849863	6.58346e-08
cg22234154	7.26275e-05
cg14153689	1.70006e-10
cg00853151	0.000169606
cg17024194	1.69975e-13
cg15138396	0.000149153
cg08438837	7.64859e-05
cg12421842	0.000108981
cg13530105	0.000517881
cg07303840	1.97917e-05
cg20067334	0.000947888
cg18410384	0.000183744
cg03158772	1.75779e-07
cg13009098	1.90385e-05
cg25671507	0.000173581
cg25476599	0.000121931
cg26536394	0.000108905
cg03935991	0.00138483
cg02389323	2.38165e-12
cg14240597	1.37097e-08
cg05264908	7.61095e-05
cg17239904	1.70311e-05
cg13712979	7.80401e-05
cg25944895	1.22169e-12
cg15270164	1.70905e-05
cg24555822	0.00293778
cg09540612	0.000134079
cg07426937	0.00107417
cg25844222	0.000314104
cg25724144	0.000164343
cg19902262	2.07565e-05
cg07904567	3.5761e-05
cg23878730	0
cg00151468	3.33067e-16
cg05301500	9.68422e-11
cg25636439	0
cg20721147	0.000850419
cg18432414	2.83508e-06
cg08578391	0.000103678
cg22229974	6.12165e-05
cg05881295	0.00347211
cg15506894	0.00233531
cg18410945	0.000474048
cg15986587	5.59285e-05
cg01084837	1.07552e-06
cg23346801	8.04794e-06
cg24666115	0.000465085
cg05194532	0.00022453
cg12789173	2.97285e-09
cg05004973	0.00027925
cg15656462	0.000134896
cg18499794	3.33521e-09
cg11147878	7.1616e-08
cg21250931	2.52909e-13
cg16808922	0.00545789
cg07226746	0.000142434
cg24466850	0.00475716
cg05527337	1.4082e-06
cg18601661	4.59045e-05
cg03275224	1.42682e-07
cg00314029	0.000152943
cg20999795	0.000399601
cg11994771	7.30965e-08
cg17264941	2.62857e-06
cg26973173	6.06019e-09
cg25972114	2.19626e-09
cg16237343	0.000139154
cg27113326	8.17253e-05
cg23664396	0.000257488
cg17159459	0.000445589
cg15497129	0.00055087
cg23416909	0.000351795
cg25858652	0.00194367
cg01749500	0.000698443
cg16253533	1.51069e-08
cg21240640	4.21891e-09
cg22491141	0.000252832
cg08433912	6.85876e-05
cg19694580	0.000334275
cg12923268	5.34128e-13
cg01725658	3.958e-09
cg14486472	9.9634e-06
cg04570768	5.42162e-05
cg15731920	3.6597e-06
cg06950613	1.67377e-06
cg26092736	0.000355366
cg27649272	7.50016e-05
cg10198479	5.34127e-07
cg08743158	2.0718e-06
cg01007305	3.88564e-06
cg06053994	0.00155849
cg03268063	5.25844e-05
cg15634501	0.000175996
cg27635102	9.15318e-06
cg16137204	0.000123746
cg22136365	4.62177e-07
cg10077651	0.00235531
cg04989243	2.8858e-10
cg01074356	0.000606213
cg05863913	2.33147e-15
cg05469151	0.000323468
cg01845914	0
cg03164649	1.15324e-05
cg05052194	0.000145204
cg16229875	1.89884e-06
cg13234149	6.43067e-05
cg23145472	3.27077e-09
cg15760630	0.000451242
cg15247509	0.000136967
cg07125771	0.000281855
cg00007932	1.37071e-06
cg18100115	7.43975e-05
cg12216208	0.00148256
cg25264804	0.000128671
cg00395667	5.5987e-09
cg07631156	0.000125192
cg02578408	9.59914e-06
cg03606898	7.09384e-05
cg07734471	9.07402e-07
cg06876964	6.17685e-05
cg26180867	6.28303e-08
cg19872890	5.12432e-08
cg06936436	4.60781e-06
cg05780543	1.0086e-05
cg27284627	0.000150896
cg27455969	1.04929e-06
cg27181253	0.000241198
cg14898232	9.01488e-08
cg13404038	1.65027e-06
cg23043611	9.6884e-05
cg22661913	1.23183e-06
cg27607092	1.07911e-06
cg26728089	1.74924e-06
cg03808749	0.000659971
cg23580115	1.50866e-07
cg15935723	2.16471e-09
cg08337959	0.000115507
cg02810304	2.98119e-05
cg25032089	3.89228e-05
cg26483583	0.0045967
cg01300434	6.0628e-05
cg09683650	7.52444e-06
cg11797159	0.000354498
cg09740450	0.000198145
cg11886620	0.0014368
cg05534225	3.84821e-05
cg01955137	1.1609e-06
cg11105575	0.000543278
cg17533455	1.8314e-05
cg01488510	2.91912e-06
cg07491375	0.00399667
cg25082074	0.00280415
cg25181751	0.00564975
cg17196268	1.80956e-05
cg04249234	1.2989e-06
cg14850837	1.11022e-16
cg06799792	4.14886e-06
cg26461477	4.85876e-07
cg21175505	3.12444e-06
cg25654577	5.75963e-05
cg17525519	0.0041147
cg13017345	5.17657e-06
cg16078375	6.38431e-05
cg21136835	5.37158e-06
cg22860750	0.0015117
cg21038932	2.14329e-06
cg06571559	0.00154675
cg07100242	7.00344e-05
cg08228469	0.00296991
cg14952878	1.59766e-07
cg23896718	2.73446e-07
cg05332840	5.79861e-06
cg25323888	6.67651e-06
cg20708141	7.69207e-09
cg17618942	0
cg23748965	1.4545e-12
cg11925492	9.56482e-05
cg23610154	2.54775e-07
cg10363569	0.00249198
cg11055449	8.61421e-08
cg14603247	0.000261276
cg23891087	1.49534e-08
cg07444323	0.000103053
cg10449489	2.45719e-06
cg22329642	0.000222737
cg08609238	0.000374671
cg26268742	0.000291594
cg00672936	0.000125106
cg27357299	0.00346794
cg02847889	0
cg16899498	0.00167712
cg17931180	0.00116559
cg16015594	1.03062e-12
cg03213222	0.00126091
cg14750948	5.67223e-09
cg20830118	2.78586e-07
cg08716391	4.52653e-06
cg25148456	4.42502e-12
cg18534345	7.5276e-05
cg05660355	0.00243277
cg04923174	1.31625e-08
cg16569522	1.36195e-05
cg09127764	3.41337e-08
cg06895218	0.00118991
cg24954021	1.67963e-05
cg06453241	3.24853e-05
cg11315449	0.00029933
cg04195863	1.4863e-08
cg08209163	0.00061025
cg00376466	7.98171e-06
cg05660494	6.09165e-05
cg04833713	1.08347e-05
cg14820504	6.50077e-06
cg03517918	6.08758e-08
cg20368818	0.000373088
cg21385621	0.000281324
cg07412570	1.66533e-15
cg13297582	0
cg14900962	6.28567e-11
cg07320477	8.02625e-08
cg01316497	8.30757e-07
cg02184764	0.000376175
cg02790305	0.000105781
cg08726078	0.000163077
cg19182557	3.47799e-06
cg15902796	0.00218498
cg27525686	0
cg07715887	0
cg04085808	3.34454e-05
cg05755779	0.00039674
cg18359338	0.00345556
cg05519462	2.85532e-08
cg04424721	0.000110377
cg26310363	2.42483e-09
cg07968734	6.76768e-08
cg13921865	1.36589e-10
cg14879981	3.05478e-07
cg06512164	5.67508e-09
cg18123516	0
cg21143188	9.05898e-06
cg08454354	1.03202e-05
cg06750670	2.9442e-12
cg13739586	0.00011859
cg05705052	0.00050917
cg17086069	1.10336e-11
cg06716138	3.30984e-05
cg19027710	0.000859724
cg07775930	2.49942e-08
cg06780308	5.7674e-09
cg12656160	1.26739e-05
cg11129769	6.39245e-09
cg11314196	0.000434248
cg14939821	0.000765357
cg20441135	0
cg19481029	0.000259259
cg18856614	0.00860872
cg17643330	2.08424e-07
cg18280519	5.38993e-06
cg26603116	0.000870767
cg03733219	0.00042124
cg15061827	1.10332e-08
cg24462596	0.000873723
cg21885218	2.40134e-09
cg13170174	1.85275e-08
cg11085346	3.58225e-12
cg00430732	2.74936e-07
cg25751482	3.01725e-12
cg02129962	0.00106043
cg07309144	0.0019087
cg09250389	4.42579e-06
cg13774342	0.000578706
cg03595970	0.000398869
cg24785663	0
cg11608646	0.000508081
cg18021467	4.73509e-06
cg05617886	7.92549e-05
cg01282661	0.000476563
cg24018650	1.15239e-06
cg17360567	3.92448e-05
cg23989953	0.000139238
cg22687873	8.62383e-10
cg24962827	6.29175e-10
cg09101894	3.20011e-11
cg01592226	2.31331e-10
cg06640553	0.000214397
cg24837219	1.20298e-05
cg25140188	7.09116e-05
cg25353401	0.000372691
cg04859027	2.44621e-05
cg10686955	0.00172085
cg21143441	1.27897e-06
cg09436815	2.94183e-07
cg15475066	0.0068899
cg19721094	0.00176789
cg17212350	0.000243728
cg09430518	3.07447e-07
cg14993077	0
cg21515656	0.000106935
cg23683010	0.00607707
cg04056757	1.47744e-06
cg00894555	1.08501e-06
cg27141176	0.000506506
cg01300317	3.50639e-06
cg01725156	1.68353e-05
cg06281409	9.64907e-07
cg09657260	0.00233587
cg16278996	0.000892418
cg27607273	0.00236395
cg05525939	0.000718148
cg18848287	0.000952695
cg25323709	1.80654e-06
cg01697902	0.00298059
cg10615765	1.20259e-12
cg00601174	0.00215928
cg15816819	4.88498e-15
cg09430060	2.5653e-06
cg04552132	0.000196922
cg25073509	1.61888e-06
cg06466147	3.98728e-07
cg25490383	0.000959349
cg09666841	1.73721e-06
cg08343326	0.000584757
cg18204684	4.78644e-05
cg26675263	1.75231e-07
cg26405692	2.75877e-05
cg17510742	3.93546e-05
cg26246049	1.49126e-05
cg14209064	0.000700537
cg14557185	8.10656e-05
cg13316480	3.33313e-06
cg19757261	7.84689e-08
cg27275544	4.73828e-05
cg08224138	0.00049583
cg25471715	2.16932e-05
cg08546061	1.56821e-06
cg14340196	0.00213739
cg18818210	2.2902e-09
cg23372523	6.12611e-05
cg11512289	1.32477e-06
cg06629612	0.00017442
cg13796843	1.19372e-05
cg08382137	5.64691e-05
cg14508128	4.31705e-08
cg26809329	1.74016e-09
cg12201167	0.000453991
cg07722360	6.32479e-07
cg12198605	0.000446991
cg24513020	0.000235742
cg14531564	1.83366e-06
cg06664205	8.45755e-05
cg08464177	3.15195e-09
cg00655184	4.07228e-07
cg05211480	0.000136885
cg06752955	0.000378685
cg27443491	0.000581637
cg15657925	0.000371156
cg05172197	9.33706e-05
cg02363937	4.34427e-05
cg18772071	1.17252e-06
cg20977660	2.55775e-05
cg03363142	5.25198e-05
cg14731570	8.37692e-06
cg10855395	0.00377239
cg06897852	4.06065e-07
cg14296473	3.3036e-05
cg13485290	0.00460082
cg14331280	9.79305e-10
cg14302446	0.00378821
cg20453862	7.16165e-07
cg06591613	3.0483e-06
cg04246660	1.9017e-05
cg24025508	8.57445e-06
cg06246732	1.65005e-07
cg18459040	3.9752e-11
cg27043188	2.8382e-05
cg12189137	5.87564e-06
cg01130886	4.03988e-12
cg18280563	3.65442e-05
cg04392180	4.8348e-12
cg02013841	5.79217e-05
cg24253342	7.17504e-12
cg02290288	7.3027e-11
cg00692610	7.56332e-11
cg26009797	0.000466177
cg21723486	2.22045e-16
cg06199909	7.54952e-15
cg03775032	1.19242e-07
cg06743283	5.69247e-05
cg06054552	9.93735e-05
cg02637843	1.27683e-07
cg00254441	0.000231091
cg10999850	5.35919e-05
cg00753829	0.000534561
cg23001918	6.87733e-05
cg19466822	0.000152959
cg02949067	1.26272e-06
cg13022993	8.23471e-05
cg27043144	0
cg04217215	1.0159e-11
cg08713439	5.54401e-07
cg02290253	4.43095e-05
cg14760482	1.77393e-06
cg22957813	2.22045e-16
cg15358243	2.2015e-06
cg13184811	0
cg09563119	2.77998e-06
cg18418706	0.000123014
cg11598806	4.76029e-07
cg00165853	1.4923e-06
cg25947184	0
cg19111646	1.5221e-08
cg19526865	1.86547e-06
cg23401887	1.34924e-06
cg07207959	0.00388841
cg08646663	1.11022e-16
cg02249657	6.96791e-06
cg21510827	0
cg15239695	9.04028e-07
cg05343106	0.000262998
cg25482834	2.29804e-07
cg06825457	0.00303435
cg27288595	3.03895e-05
cg05225096	0.00121175
cg09254119	0.000522368
cg02222073	8.54735e-07
cg00854429	3.78693e-06
cg15063725	0.000726037
cg25183989	1.74114e-05
cg09331144	5.22641e-07
cg12935818	3.19987e-05
cg26079745	3.38627e-06
cg16261737	0.000857498
cg05360101	1.42178e-07
cg13074526	2.09594e-05
cg18534839	1.77636e-15
cg11734508	1.67679e-05
cg03761894	0.000252251
cg06128434	0.00187441
cg12675108	0.000162722
cg02996796	0.000447382
cg14888270	0.00260748
cg09692833	0.00299505
cg06656958	0.000120047
cg02759377	0.00168971
cg19612570	8.10628e-08
cg10203525	0.000959148
cg12833460	1.07692e-14
cg16874669	0.00332467
cg12868298	0
cg25111007	2.79019e-07
cg03708008	5.17678e-07
cg22424444	3.71554e-08
cg21232116	2.27078e-07
cg03073264	4.07607e-11
cg15828854	4.37828e-05
cg08944448	8.87978e-05
cg18596369	0.000520342
cg18138087	6.15674e-05
cg04940002	1.76053e-05
cg07790947	0.000183098
cg09345879	3.53006e-07
cg12129480	9.45558e-05
cg16866321	0
cg00968336	0.000391732
cg06706875	7.63575e-08
cg13364968	2.81697e-06
cg14493673	1.11492e-09
cg04046889	2.43133e-09
cg12704260	8.34969e-07
cg06575541	0.00087317
cg06251348	0.000291077
cg05355757	0.000178181
cg21770772	3.43601e-08
cg04841806	4.36873e-13
cg12723019	4.58931e-05
cg17880320	2.14375e-06
cg24388175	0.000674156
cg06415064	2.06349e-05
cg24377204	4.11048e-06
cg04981737	3.79117e-11
cg02863988	0.000213419
cg10518873	0.00144651
cg01466089	2.71921e-07
cg24080251	1.45742e-06
cg13226737	4.11063e-05
cg06636195	2.75123e-10
cg24684520	1.42853e-05
cg07710512	6.10446e-05
cg15241501	3.70721e-06
cg21286270	1.95093e-05
cg17464298	0.00109969
cg01879086	5.1481e-06
cg16690037	7.28188e-05
cg12948638	0
cg21097002	1.19201e-05
cg26559830	4.74997e-05
cg13226135	4.04582e-05
cg15031075	1.47692e-05
cg11657317	3.58874e-10
cg16607956	7.77663e-05
cg04599341	0.00239887
cg15484354	5.19809e-05
cg25474649	1.07463e-06
cg06081147	0.000145595
cg09166085	2.74096e-08
cg01395581	0.00156849
cg04374015	0.0018505
cg24118130	0
cg24064019	0
cg11101889	2.78111e-13
cg27055657	7.07396e-06
cg00852603	2.8492e-05
cg01211727	0.00053411
cg21739816	2.73677e-09
cg02711665	0.00269796
cg02184047	0.000467797
cg10223027	0
cg01284406	0.00045699
cg15465279	4.18909e-06
cg06012872	0.000135902
cg12447580	0.000350915
cg13491848	0.000803689
cg01572513	0.000336653
cg02223801	3.76255e-13
cg04961615	8.28909e-06
cg15343100	0.000159989
cg05149986	7.3323e-05
cg00495557	1.80644e-06
cg14030525	3.18614e-07
cg07204861	9.17533e-06
cg07474019	7.91979e-06
cg25795774	1.33992e-07
cg26046904	0.000648619
cg13861326	2.7072e-05
cg04738965	5.59737e-05
cg17555160	0.000444826
cg01562537	0.000975846
cg00515575	0.00253696
cg04205715	7.62298e-08
cg08325662	4.50602e-11
cg12995048	3.81884e-05
cg24094029	0
cg11524039	0.000818601
cg06413351	1.229e-05
cg07026918	7.8852e-05
cg20648304	0.000345295
cg08436089	1.93403e-05
cg14005996	1.99227e-11
cg22143407	2.06533e-05
cg08264401	2.8586e-07
cg01415346	6.35938e-05
cg08756800	1.38462e-06
cg07565505	1.13462e-10
cg14997446	0.000437988
cg17394124	0.00750069
cg26827876	0.00148022
cg23243267	1.4429e-08
cg07172565	1.90222e-07
cg20286299	0.000942396
cg17020052	0.00011869
cg22931287	0.00046674
cg01418807	1.25418e-05
cg06690477	3.46934e-09
cg23964682	0.00290398
cg17722012	1.13888e-05
cg09147065	5.13048e-06
cg02402307	3.0266e-06
cg06867875	9.38886e-05
cg20565914	0.00110691
cg26501858	1.67245e-05
cg08061271	3.35673e-06
cg23469448	8.90316e-07
cg23910341	2.75935e-12
cg03564543	6.61543e-05
cg02012657	4.20269e-05
cg13406670	0.000201201
cg23278018	1.11299e-09
cg01264984	0.00441809
cg00241041	0.000982246
cg19068334	1.15388e-08
cg15814188	7.46656e-08
cg16301632	1.03102e-06
cg24911588	0
cg06725431	0.00414233
cg14579056	5.97112e-06
cg20309629	5.29221e-06
cg04809057	4.21885e-15
cg15459537	4.96715e-05
cg00114966	1.07438e-06
cg24644712	1.00351e-05
cg24161618	1.0545e-07
cg05426966	8.47905e-06
cg10605527	0.00341008
cg23080845	2.67599e-05
cg27212369	1.91443e-06
cg16515509	6.2968e-07
cg05454446	1.6505e-06
cg27233071	3.63224e-07
cg01181782	1.17181e-06
cg06727060	0.000201743
cg15233820	0.00111486
cg00848374	0
cg07154223	4.78018e-05
cg11301365	2.95748e-05
cg21724010	0.00174865
cg17840509	5.47516e-06
cg07748880	1.2636e-05
cg14995467	4.62753e-08
cg05512756	5.35449e-06
cg04506758	9.42735e-07
cg10815826	4.45658e-05
cg05246994	3.52346e-05
cg14122138	3.59873e-08
cg16221008	0.00039265
cg07171710	0.000715052
cg00150080	1.47792e-05
cg19447956	0.000123604
cg11500045	2.93006e-10
cg16205674	0.000470336
cg14228830	1.20419e-05
cg19943457	0.000307892
cg00342415	1.46611e-05
cg08439487	6.46864e-07
cg22674549	0.00139275
cg03969996	4.22889e-06
cg19463022	2.02742e-06
cg05006181	2.4671e-06
cg05976840	0.00036232
cg11681201	2.31226e-10
cg14145892	3.87504e-08
cg01584183	1.54291e-10
cg14507533	0.00276455
cg06690182	5.93459e-07
cg21334045	9.9605e-05
cg12242345	0.00017734
cg16049699	1.31808e-07
cg22711187	0.000524906
cg03930209	4.44863e-10
cg25269756	0
cg11521212	0.000386853
cg17448069	7.30734e-06
cg00779476	0.000586774
cg12278018	5.77316e-14
cg27098572	3.38423e-06
cg07581354	0.000390832
cg06317358	2.10942e-14
cg23740975	0.000205673
cg07414492	0.000310314
cg01820934	2.06982e-07
cg19633120	0.000879146
cg24660120	1.466e-05
cg14337614	0
cg14124310	0.00014999
cg19886370	1.83635e-05
cg08485259	0.000181123
cg06565951	1.68741e-07
cg08379828	4.86115e-06
cg03799024	3.86448e-06
cg11964314	0.000135062
cg16810495	5.61255e-08
cg07036364	0.000111741
cg12393861	0.000171828
cg08302695	0.000286866
cg04412303	2.32646e-05
cg11293190	4.81565e-05
cg13735193	1.21193e-07
cg09036468	8.16448e-09
cg16122707	3.77961e-05
cg14623269	0.000135925
cg25502233	0.000395954
cg15537254	0.00335173
cg12372903	0.000242466
cg17253517	1.97343e-05
cg26067319	0.0033995
cg02758987	2.88916e-06
cg00116583	0.00021085
cg13932290	4.69195e-06
cg17993416	6.31045e-11
cg27560898	2.09607e-06
cg14772615	0.000181398
cg27589003	1.60814e-06
cg13739680	2.44284e-06
cg18523477	1.0339e-06
cg07050101	0.000181691
cg20126656	9.18506e-10
cg21975330	0.000351731
cg27405988	0.0090366
cg21133725	9.91867e-09
cg24476331	1.78026e-06
cg04932298	1.43795e-08
cg10807979	3.51803e-05
cg19807286	3.93056e-07
cg16478536	0.000206747
cg26483941	3.51661e-05
cg07681834	8.94403e-06
cg04805181	0.000742746
cg07673020	9.13893e-06
cg07903237	0.00109336
cg17543995	8.88178e-16
cg27488658	3.03317e-08
cg15237829	2.47279e-08
cg20073272	7.91415e-07
cg10714973	5.89929e-08
cg24360137	8.05192e-09
cg05597309	3.25641e-05
cg16196762	0.000297861
cg14150326	1.58323e-05
cg13995073	0.000119922
cg20567337	1.27741e-07
cg08311061	5.01336e-08
cg27508019	0.0001949
cg27365571	1.75411e-05
cg09392827	2.06138e-07
cg23831898	0
cg16277169	0.000269986
cg05869737	0.000659464
cg00388673	4.17876e-07
cg12225226	0.000278904
cg06967995	3.7425e-10
cg16699354	0.000412087
cg16247733	0.000128033
cg13534999	6.78786e-06
cg07514654	4.84883e-05
cg01046213	3.75834e-09
cg05638493	0.000632089
cg02883332	0.000910815
cg14633553	1.81725e-08
cg19232382	0.000366574
cg25878965	1.18643e-05
cg24315782	1.18148e-07
cg00527514	1.25433e-09
cg23513363	0.000207981
cg02062175	4.10783e-12
cg24239148	8.21075e-05
cg17548347	5.10892e-05
cg16415834	0.00209888
cg18958437	0.00550998
cg12289653	0.000247616
cg07170092	0.00826286
cg08374600	6.05466e-06
cg03289764	7.44757e-05
cg04561120	0.00754
cg03471373	0.000193427
cg13827556	5.15495e-10
cg24675983	8.7418e-06
cg00829594	2.20711e-08
cg09510559	0.000438153
cg11924193	8.88178e-16
cg02050376	7.39569e-07
cg14934728	4.31044e-05
cg26795333	1.37043e-06
cg12297590	0.000594455
cg25172676	7.39219e-07
cg17732589	0.0050489
cg20291666	3.39022e-05
cg25486438	0.00113666
cg12279518	1.81347e-05
cg07825142	2.84055e-05
cg11701486	1.80346e-09
cg09883145	9.74749e-06
cg07791160	0.00535165
cg24360174	1.11413e-06
cg07428907	1.52479e-06
cg03596888	3.862e-05
cg21053591	0.0042272
cg19485859	3.26376e-10
cg09049447	0.000554911
cg21339023	0.00148455
cg04305399	0.00116152
cg17005332	9.13427e-09
cg10249243	3.24507e-12
cg16384656	6.2214e-07
cg04956585	1.12348e-06
cg10881311	0.000356309
cg14772569	4.16615e-06
cg10100811	0.000397421
cg23651826	0.000322066
cg16688858	0.000158486
cg19000186	8.96803e-06
cg03237690	8.37347e-11
cg21671786	1.8555e-05
cg25750097	7.3634e-07
cg17561500	0.00053081
cg19873297	2.74431e-06
cg22834511	4.18787e-07
cg25264630	1.68322e-05
cg22240225	3.60342e-06
cg24804197	7.91704e-07
cg13208614	0.000250825
cg26895879	6.75777e-06
cg19916365	2.28535e-09
cg24380155	6.45413e-05
cg02987026	4.13577e-08
cg12011688	1.18e-05
cg21073223	3.08251e-06
cg23902297	0.000533448
cg18405981	5.99903e-05
cg06134567	0.000799387
cg12279397	2.12279e-09
cg16341269	2.92991e-06
cg02457789	0.00032447
cg07921950	5.40634e-12
cg26375306	2.61519e-06
cg26013396	0.000259939
cg06882116	3.33067e-16
cg14303369	9.97454e-05
cg01786967	5.71847e-08
cg15181598	0.00351109
cg20124551	0.000249326
cg03283080	0.000185281
cg11549286	2.55226e-06
cg14656657	0.000526078
cg26494252	0.000632135
cg07016145	0.00210893
cg12864625	1.9984e-15
cg14695907	0.000164563
cg02735962	0.000107908
cg10641034	6.72377e-08
cg10877315	1.31985e-08
cg27046482	0.000112873
cg23461578	0.000254946
cg12372759	0.000206589
cg08281777	0.000171008
cg25747468	3.41327e-06
cg05572621	0
cg23903160	0.000939969
cg13686013	2.74382e-05
cg21935516	2.17584e-07
cg04417703	0.00105366
cg06706068	2.13738e-06
cg27154679	0.000128062
cg25760325	9.47579e-05
cg10366093	0.000484094
cg00226502	0.00145164
cg12504696	2.81448e-10
cg26812169	0.00093836
cg11002763	2.9383e-05
cg15152622	0.000976017
cg09397460	7.05573e-07
cg13165983	0.000293013
cg07279842	1.90401e-05
cg11584200	5.39679e-13
cg21375845	2.3319e-08
cg20017761	0.000344944
cg13869648	0.000559073
cg15165735	9.55806e-08
cg02693438	3.46807e-05
cg17799319	6.40647e-05
cg12684105	2.82476e-11
cg10604887	0.000289897
cg25799879	0.00324793
cg05006873	0.000533224
cg03430605	2.08288e-09
cg08358427	2.231e-05
cg15350643	1.08013e-07
cg07816809	5.61814e-05
cg18874715	0.0052123
cg22058719	6.08415e-07
cg00903453	1.95322e-12
cg02261543	0.000217292
cg16733447	0.000604628
cg24518084	1.65621e-06
cg26222689	2.23276e-09
cg01332136	1.23625e-05
cg11346248	0.000147829
cg17402643	3.96449e-05
cg16569256	1.59963e-07
cg02887114	0.000691541
cg24682638	0.00107997
cg10250426	5.55117e-09
cg00126008	3.59524e-06
cg14497362	0.000214059
cg02861456	3.35198e-05
cg16530970	6.85098e-06
cg11727826	0.000115998
cg03045471	3.74653e-09
cg22891390	9.45584e-05
cg27202913	0
cg11829444	1.66923e-05
cg24967487	5.37543e-05
cg03339717	0.000736202
cg11187110	0.00105894
cg22253032	1.05203e-11
cg08100069	0.00567951
cg16443633	1.5382e-11
cg26178184	0.00308432
cg22789769	3.69704e-13
cg21621482	4.24229e-06
cg01673485	1.54929e-05
cg08867430	1.24088e-05
cg20417134	3.77882e-07
cg13228884	0.00576241
cg21897703	0.00237657
cg25058201	0.00680365
cg00108228	1.01321e-06
cg05278780	0.00181121
cg18866122	1.28778e-10
cg15028970	0.000118769
cg12594483	8.29474e-06
cg04721069	0
cg21033861	0.000167457
cg13494652	0
cg11045924	5.59718e-05
cg13817188	2.87212e-05
cg12098991	4.67429e-05
cg27364588	0.00786794
cg15999467	1.88788e-07
cg12331505	0.00077074
cg24122814	0.000695596
cg14220634	0.00231473
cg11199751	0.000144817
cg24606791	2.14719e-06
cg05690492	0.00205381
cg04985016	5.60736e-06
cg13385188	3.32615e-06
cg27358207	2.59405e-07
cg06089049	1.64025e-09
cg07556512	0.000130507
cg20299935	0.0043071
cg16703410	8.44579e-08
cg14352983	0.00032303
cg24187351	4.47905e-05
cg26677549	0
cg24009656	2.94218e-11
cg20198387	8.77398e-05
cg03675845	2.04895e-06
cg14178541	5.92701e-09
cg25100883	2.40893e-06
cg19627925	1.14272e-09
cg11283860	0.000648747
cg11619119	0
cg14846442	5.25901e-08
cg26398848	2.5038e-08
cg06629748	1.4809e-06
cg23880496	4.76209e-05
cg15241519	0.00157143
cg02550950	1.78581e-05
cg04118514	1.27369e-08
cg17938553	1.23743e-05
cg26436278	0.000361543
cg08354007	1.68367e-05
cg17263986	0.00025265
cg04271938	1.28459e-07
cg27299602	8.19106e-06
cg03249707	0.00645114
cg14815743	0.000224091
cg02913194	0.00477224
cg01156892	0.000815506
cg19354615	1.11022e-16
cg11782684	4.61302e-06
cg07395951	0.000556407
cg02946878	8.87309e-05
cg01656396	9.06209e-05
cg24619135	3.67484e-14
cg15067995	0.000804651
cg04192168	2.51321e-12
cg18780147	0.000326043
cg14506552	0.00292652
cg20418172	0
cg18839255	1.88061e-07
cg12561175	8.32907e-07
cg07129443	3.11123e-09
cg08865540	1.3935e-09
cg00585742	3.47185e-05
cg15812322	6.63993e-10
cg01231485	0.00114567
cg17534485	2.1982e-06
cg18474016	3.4287e-06
cg02513147	2.34848e-05
cg11461978	8.13442e-05
cg06977984	0.000748008
cg11219937	3.26776e-10
cg02021414	4.9203e-05
cg05365685	0.000601581
cg11392848	3.20475e-08
cg18743695	0.00225028
cg19189010	0.000192438
cg16975863	1.88849e-13
cg01926238	6.38648e-07
cg05408590	2.96746e-05
cg07377755	1.10682e-06
cg16897193	0.000377802
cg05984439	3.30232e-06
cg18995416	4.77755e-06
cg16185299	1.41488e-06
cg10659138	2.62057e-05
cg10040506	5.06887e-06
cg18485839	6.76382e-05
cg24718465	0.000582018
cg09642347	1.74733e-05
cg23163283	6.89408e-06
cg05457734	7.72859e-05
cg14243481	2.95293e-07
cg24229304	7.98928e-06
cg26993798	4.66294e-15
cg11392767	0.000150325
cg12349317	5.51382e-09
cg07075118	0.000450588
cg22328256	3.02874e-05
cg15931409	0
cg23827581	0.00303212
cg13048921	1.20062e-07
cg12363584	0.000534261
cg22828022	2.00058e-05
cg18969175	0.000375476
cg21841519	0.000731753
cg19382339	0.00104729
cg25734842	3.49656e-07
cg22202381	0.000312207
cg14275025	0.000659344
cg19225696	0.000408894
cg15633661	0.000213707
cg13658049	0.00270616
cg26639865	0.000176421
cg26973203	0
cg16706687	0.000289636
cg00134731	7.49421e-07
cg12305798	5.50776e-11
cg17516080	6.78934e-09
cg03466765	9.1503e-11
cg03513374	1.75341e-06
cg15109738	9.60041e-07
cg09213704	9.69712e-06
cg26307224	0.000304928
cg26935764	3.33067e-16
cg03350683	0.000119381
cg13939640	0.0010895
cg14119788	0
cg15620245	1.45844e-05
cg05710429	9.84586e-05
cg04425920	1.05772e-07
cg10610249	4.11182e-12
cg18803306	0.00461642
cg02934888	0.000258376
cg10415251	2.49064e-07
cg09224619	3.70264e-06
cg04469016	0.000588449
cg09094797	8.96988e-08
cg04345910	0.000936208
cg06959205	0.000148312
cg07355157	5.62e-08
cg26932594	2.99155e-05
cg06995239	0.00164863
cg23470025	0.000448864
cg06062158	3.80351e-05
cg02389942	0.00380341
cg24535919	1.23172e-06
cg26049293	4.42537e-06
cg23034373	0.00496964
cg21515003	0.000129155
cg01725474	5.39568e-14
cg27507919	5.20606e-06
cg23861478	0.00454675
cg17189865	7.04618e-07
cg25080497	1.55431e-15
cg13531821	2.27981e-09
cg17074396	0.000432984
cg13268315	3.77597e-06
cg19443642	7.51175e-08
cg16631618	0.000820546
cg19771694	1.12166e-05
cg27288968	1.72914e-05
cg10977501	5.80021e-07
cg06105699	1.30034e-05
cg06816651	0.000113383
cg05678739	0.000111297
cg15356529	6.14993e-07
cg18462596	3.20314e-06
cg22834443	4.17265e-08
cg16107103	0.00170822
cg05458382	1.06012e-05
cg25019343	6.81504e-06
cg18887815	0.000222632
cg03227570	0.00022599
cg19674878	0.000567791
cg11302945	1.34449e-09
cg14413688	6.80589e-08
cg26271632	0.000188085
cg04265619	0.00129144
cg12058064	0.000635419
cg17075045	0.00281479
cg16437134	1.42387e-06
cg26690949	6.03196e-05
cg25704253	0.000122417
cg10738340	2.83542e-05
cg07274402	7.01076e-05
cg00659204	5.55807e-05
cg00777063	2.69323e-05
cg04889000	0.000483313
cg01534125	5.81168e-12
cg24749311	4.06789e-05
cg05724918	0.000271751
cg16921727	3.25954e-08
cg25708538	1.44802e-05
cg14894216	6.77236e-15
cg22651812	9.6755e-06
cg14481244	0.000356371
cg00585833	4.55113e-06
cg15171155	4.16897e-07
cg10452974	9.62589e-06
cg25510201	2.71389e-09
cg12019236	2.61713e-06
cg13734401	2.76347e-10
cg23904232	2.28011e-05
cg01284048	0
cg14434109	0.000945081
cg11291869	2.56585e-06
cg07659911	5.88572e-05
cg20519944	0.0018271
cg09491120	1.47729e-05
cg18896184	7.85661e-07
cg25030097	2.03342e-07
cg18261491	0.000628191
cg03031983	5.9061e-07
cg19459207	0.00042461
cg04541009	0.0004841
cg24803687	1.5284e-05
cg00563352	0
cg05965490	0.00311608
cg00740267	7.50797e-06
cg02343715	0.00184029
cg14083123	1.45358e-08
cg11840968	3.16163e-05
cg25416923	0.000747513
cg07828612	2.13409e-06
cg24668728	2.555e-06
cg00486011	4.33098e-13
cg06696958	1.65607e-05
cg24794697	9.43149e-08
cg07830156	0
cg09439867	4.63725e-05
cg14795796	0.000149866
cg03982150	1.05543e-05
cg18220961	0.000973244
cg15993027	0.00128546
cg17397814	0
cg23222201	3.96925e-05
cg04572071	3.11262e-06
cg14544289	6.00798e-08
cg11666921	0.000159792
cg11849041	2.63258e-09
cg12496694	1.59016e-10
cg16798728	1.20285e-05
cg07969834	2.69117e-05
cg19696343	8.12648e-08
cg01503050	3.2796e-13
cg22886659	2.03326e-06
cg12564182	3.33192e-07
cg19203457	2.27683e-05
cg09548990	4.55191e-15
cg25839195	6.07402e-05
cg15347519	0.000227934
cg07762181	0.00257846
cg14981532	1.11793e-05
cg21609411	3.11824e-07
cg17049934	0.00174228
cg01019082	3.97653e-06
cg13763289	0.000269407
cg01091831	1.20879e-05
cg01056272	0.000264475
cg16711905	5.91749e-14
cg00294538	0.00016242
cg10103387	3.50755e-11
cg09941601	0.000133287
cg25283626	1.92069e-14
cg13187238	0.000144497
cg25866720	2.03899e-06
cg03291819	3.3513e-06
cg15292164	0
cg22516376	0.000981233
cg21324975	3.5641e-05
cg12822338	0.000740276
cg25462189	0.00964424
cg01560422	0.00143192
cg14480262	0.000246187
cg03124214	0.00026269
cg18694685	5.71188e-05
cg01259403	2.4318e-05
cg07332880	7.77156e-16
cg18631692	2.46247e-06
cg02928110	4.8425e-05
cg22692868	0.00303997
cg22175006	0.00157978
cg20883943	5.02376e-13
cg21408061	5.93081e-13
cg27441048	1.9984e-15
cg21520763	6.96595e-05
cg26895405	0.000274678
cg21008383	1.02351e-05
cg12031863	1.13485e-05
cg10253458	9.54314e-05
cg02533819	2.50965e-05
cg18780740	1.96783e-09
cg06420834	7.5054e-05
cg03740864	1.07553e-05
cg16917818	0.000642034
cg13553598	0.000114191
cg24140132	1.63114e-05
cg03044471	1.85787e-08
cg21336978	4.95153e-05
cg08370546	2.39906e-07
cg13654183	0.000219868
cg26228464	0.000245915
cg00798308	4.80492e-05
cg14000152	0.000778909
cg18457264	0.000859733
cg09967670	3.1411e-07
cg23306089	8.88178e-16
cg27542525	4.98797e-05
cg01584000	0.000210196
cg05938949	6.93796e-07
cg01294338	6.03395e-12
cg16429873	0.000724145
cg07342559	7.44229e-06
cg27461138	0.00017686
cg01352526	0.000119384
cg05390091	3.44799e-05
cg02981828	6.86938e-06
cg13385016	0.00177754
cg07425568	2.1827e-13
cg17072751	1.11022e-16
cg22994555	2.52397e-05
cg02549139	3.56835e-07
cg24249871	0.00384951
cg16007610	3.62738e-06
cg21077030	0.00126483
cg01656292	1.82888e-05
cg14870136	0.00122735
cg19324704	0.000388119
cg05795372	0.000334811
cg19408718	4.6699e-05
cg08911398	0.000106263
cg08216768	0.000121838
cg08837449	2.1278e-06
cg04794430	4.13163e-07
cg18996771	2.34653e-09
cg27658129	0.000133391
cg08843004	1.82916e-05
cg27232144	1.44489e-06
cg15922680	9.8229e-07
cg26152108	0.000313676
cg14419441	5.72669e-06
cg03751065	0.000283962
cg22831235	1.14743e-05
cg23266487	7.10514e-05
cg00764364	0.000529091
cg25720664	5.07437e-06
cg26509964	7.11621e-05
cg25643932	0.00628073
cg16407924	0.000590039
cg25089026	5.71906e-05
cg19723657	1.16076e-05
cg01119585	0.000941319
cg09117950	1.5588e-08
cg12656497	0.000522127
cg10269350	2.07991e-09
cg12552770	2.80594e-07
cg11585228	7.30971e-07
cg02788233	3.26259e-08
cg01002208	0.000586957
cg09546755	0.000901332
cg02830351	0.000192184
cg07349815	0.000162151
cg16339970	0.000116114
cg08649075	6.43043e-05
cg24387380	7.65221e-07
cg01182099	0.000491321
cg07757577	0.000130402
cg27022853	5.60768e-07
cg12100742	0.000536376
cg18352120	2.38508e-05
cg25383425	3.65627e-07
cg03667724	5.56517e-08
cg05462725	1.07209e-05
cg01564693	0.000436547
cg06397732	3.06215e-09
cg08510885	2.22466e-06
cg17842016	5.60378e-05
cg07783491	2.81393e-05
cg10863145	2.34473e-07
cg25274176	0.000181469
cg11240476	6.11025e-06
cg16419757	1.64755e-05
cg27291842	5.59309e-09
cg15751602	7.1275e-07
cg02425140	5.72427e-05
cg01074797	0.000438471
cg10581171	0
cg08544307	7.12477e-05
cg25744127	5.65962e-08
cg13563132	6.69937e-05
cg02751430	0.000765103
cg22147484	6.86972e-08
cg02755274	1.98063e-06
cg11795015	7.36533e-11
cg01518169	0
cg08220332	3.27679e-05
cg27094531	2.16295e-08
cg17468267	0.000313619
cg08516222	9.25774e-06
cg09933666	0.000116538
cg11879096	3.007e-08
cg21670944	4.78002e-07
cg19778026	3.57743e-09
cg10707509	0
cg14885398	3.29259e-05
cg13607699	1.40223e-06
cg09649714	9.38893e-08
cg17888379	3.10851e-08
cg09318368	2.32873e-05
cg16519910	6.81871e-07
cg09330885	0
cg02004203	1.16002e-07
cg10391129	3.08527e-09
cg25154075	5.93978e-05
cg00686926	1.37809e-11
cg24138867	8.18678e-10
cg04573872	4.80271e-07
cg05788080	3.65795e-05
cg27331495	1.59842e-06
cg27043097	2.97819e-05
cg03967830	2.2366e-09
cg07661859	3.907e-07
cg00828386	0.00250254
cg16718166	0.0013022
cg17352045	0
cg26446161	0.000921679
cg05224524	0.000144183
cg21239940	4.24165e-05
cg01070760	3.8961e-08
cg04041616	0.000121426
cg07593801	1.89559e-07
cg13255208	2.14817e-06
cg15737401	0
cg23704874	5.84993e-05
cg03959232	4.19334e-09
cg20894410	0.000183597
cg13768306	6.76348e-13
cg19596468	5.77499e-05
cg04693742	0.000191924
cg01893462	0.000716181
cg02271560	0.00418939
cg17218799	2.18351e-05
cg19188612	0.00152247
cg00318476	8.46297e-07
cg24089603	6.69958e-09
cg03362815	0.00015019
cg01826319	7.80198e-09
cg05651283	0.000712152
cg21742395	0.000230873
cg00432177	8.5005e-07
cg01073668	9.47864e-08
cg25734198	4.01049e-06
cg09317508	8.21144e-06
cg17113038	6.76297e-05
cg02821166	6.60132e-06
cg22134325	6.29938e-05
cg06015525	2.59369e-06
cg12503482	0.000229909
cg12453687	0.00070724
cg16005697	4.28613e-06
cg17974424	3.45451e-06
cg22188918	7.41523e-05
cg16162058	1.9264e-08
cg25501139	1.44954e-07
cg01142837	5.94453e-05
cg03951267	4.61883e-07
cg15847988	2.01261e-12
cg19162470	2.51195e-08
cg20089744	9.36378e-07
cg21039221	0.000471347
cg11929218	6.13213e-05
cg22680823	3.87844e-07
cg16624891	3.38479e-09
cg25818605	2.93587e-05
cg10671572	0.00118635
cg14960733	2.07945e-13
cg07981074	1.66724e-07
cg26090619	8.60297e-06
cg22171055	4.1241e-05
cg26559018	1.414e-05
cg15751574	0.000180549
cg11809085	2.98867e-06
cg19794207	2.24547e-07
cg03827804	0.00024308
cg14220104	0.00176643
cg22395733	8.17187e-10
cg02981309	2.31372e-06
cg07431522	2.93897e-05
cg21533717	6.31301e-07
cg13328114	0
cg10056706	2.25992e-08
cg22395811	0.00112895
cg19755813	0.00537265
cg08058470	1.17508e-08
cg11350694	9.28924e-06
cg26198807	0.000118921
cg25924085	5.01692e-08
cg13324826	0.000103991
cg16387495	5.95047e-06
cg26789698	0.00302342
cg24683910	0.000170163
cg09147586	4.59023e-06
cg04536844	1.95165e-09
cg02732176	8.64012e-11
cg14457311	9.47053e-06
cg24116053	1.10333e-05
cg13402594	2.01109e-06
cg09686870	8.57714e-12
cg00588575	8.40667e-07
cg04895001	0.000155697
cg04853583	6.54046e-06
cg10489641	2.10316e-07
cg08085827	0
cg05052781	0.000643295
cg03684571	5.71654e-06
cg22638195	0.000175566
cg15577287	0.00095753
cg24395974	3.10476e-05
cg16219283	2.81632e-06
cg09863718	0
cg21800170	1.16644e-05
cg04938335	1.22329e-10
cg06169645	7.90361e-05
cg06989245	6.95395e-06
cg27158340	0.00154558
cg09232269	0.000496974
cg06398529	4.81992e-12
cg24998981	5.08218e-07
cg06590229	2.73692e-06
cg15518761	2.33415e-06
cg26952303	0.000223486
cg10468987	1.8591e-05
cg08531145	3.30458e-12
cg11911481	0.00016299
cg07726584	0.00156545
cg00027570	3.79432e-06
cg08005462	7.02782e-05
cg19208104	6.40726e-06
cg05248950	0.00170208
cg22184818	0
cg09833224	6.47768e-09
cg25517361	0.000967944
cg16713478	0.000294794
cg15887444	8.08567e-07
cg22894818	2.07002e-05
cg14381840	0.00197603
cg09845310	3.60078e-06
cg03531951	0
cg07897530	3.66592e-05
cg15645728	7.03058e-05
cg27403658	9.20929e-07
cg00473057	2.50273e-05
cg06918574	4.67686e-08
cg02551301	1.55506e-07
cg00947796	0.000102441
cg16216829	5.27735e-06
cg03447361	8.50297e-09
cg17813872	5.01981e-05
cg27654390	8.88797e-05
cg20266770	4.13025e-06
cg10583322	3.34074e-09
cg00108459	1.09915e-05
cg21470541	0.00397895
cg01017349	2.94965e-05
cg13609385	2.22045e-16
cg21235678	2.55907e-05
cg17026151	1.3689e-05
cg10066043	0.000710915
cg08892255	1.53207e-05
cg21482647	3.23554e-06
cg03813151	6.38841e-06
cg18276368	0.000705826
cg00729291	1.20973e-06
cg15505277	0.000192295
cg17524180	0.00093338
cg01282906	2.79207e-08
cg10247711	4.0401e-09
cg10142837	0.00137822
cg10898077	8.29638e-05
cg20292805	0.00099888
cg02527481	0.000583004
cg19453250	9.30957e-06
cg22270690	6.38462e-11
cg02532013	3.42745e-07
cg00884491	3.33272e-05
cg12403367	0.000350845
cg14449524	6.82249e-05
cg04672903	9.84316e-06
cg03696321	1.09444e-05
cg03584568	2.40475e-05
cg01831058	0.000786697
cg20977864	0.000279891
cg11527772	0.000379642
cg01548742	1.97395e-05
cg24407459	0.000615657
cg17299007	0.000197882
cg10075222	0.000118574
cg01614101	2.57786e-05
cg26594775	0.000318792
cg16112867	2.5781e-05
cg02813550	1.16211e-05
cg03895904	4.13735e-10
cg21188007	0.000246912
cg25401612	0.00128789
cg05355157	4.01415e-05
cg03490759	0.000585694
cg14351767	0.000114191
cg13593090	0.000141693
cg25899139	2.88026e-06
cg01055103	0.000589553
cg20760066	2.40391e-06
cg05506971	0.00398552
cg00438885	1.8728e-05
cg15597107	0.000292296
cg06963219	0.000139042
cg03797380	0.00528133
cg24508900	5.85088e-14
cg00547077	3.11551e-05
cg22398259	6.31854e-07
cg04321711	2.42978e-05
cg09366587	3.41949e-13
cg20940217	0
cg16738558	0.000805926
cg06314974	2.08833e-13
cg07189368	0.000433247
cg05530569	6.63548e-08
cg23996881	6.63789e-05
cg02807377	0.00114234
cg08440129	0.00112234
cg04883026	2.80461e-11
cg25247558	0
cg25709906	0.00711447
cg09805466	3.14219e-07
cg15366423	5.93826e-05
cg19090382	2.43139e-14
cg05591447	0.000429238
cg16651347	0.00289346
cg22936371	2.24234e-11
cg14902598	1.58301e-07
cg17100738	0.000286981
cg03242019	4.5194e-05
cg01959050	2.31808e-05
cg10928544	6.87501e-06
cg04410959	1.11098e-05
cg15376996	0.000660933
cg18397193	0.00837531
cg15438184	1.40842e-06
cg20516643	4.62312e-06
cg19157500	0.000291181
cg14120583	7.70855e-05
cg19540546	0.00374305
cg25518572	0.000151462
cg24924206	2.34437e-11
cg15152890	0
cg05746865	2.89737e-05
cg10439737	4.27339e-06
cg05938183	0.001853
cg17084373	3.20918e-06
cg12428334	7.64075e-07
cg03051141	2.02905e-05
cg07665535	1.54619e-06
cg24870576	0.00200351
cg05550276	5.11816e-07
cg16177830	7.59874e-06
cg15460512	1.07656e-07
cg23194912	4.46476e-05
cg15623612	0.000120588
cg27077847	0.000918402
cg03521252	0.00409931
cg20730219	5.25786e-05
cg19682001	5.70989e-06
cg05274765	3.83176e-09
cg13425335	2.87544e-06
cg15160395	4.81774e-08
cg10435952	2.40783e-05
cg19989943	0.000231779
cg06056169	4.66427e-10
cg14381045	0.00014775
cg14694154	1.2874e-06
cg04714994	8.13554e-06
cg08259248	3.07016e-05
cg02942197	1.27376e-08
cg01724456	1.9975e-10
cg17733242	4.26058e-06
cg05951596	0.000131063
cg06931695	0.000322118
cg12294977	2.86957e-07
cg09318169	1.52101e-14
cg16564049	5.86931e-12
cg05206633	0.000548309
cg01931001	0.000262608
cg24252966	4.44947e-06
cg07532288	3.88854e-07
cg18317199	7.12026e-05
cg19219276	0.0015354
cg26240939	0.000394477
cg01645874	2.18086e-10
cg08668113	6.6747e-05
cg04197086	0.000816834
cg19139729	0.000455944
cg00734471	1.56566e-06
cg18160748	1.96204e-06
cg06720625	0.000298808
cg27090676	0
cg07304080	1.65756e-13
cg23325611	4.30732e-05
cg05746499	0.00426269
cg04606830	9.88098e-15
cg04431030	6.67055e-12
cg07403525	4.74775e-07
cg12575928	4.949e-05
cg07101488	3.13862e-05
cg08433999	7.44432e-11
cg16882323	0.00147509
cg11896821	6.2577e-05
cg14408642	4.40226e-05
cg19042287	0.000240463
cg16099404	9.19571e-07
cg13791972	2.10271e-11
cg18388910	5.52595e-10
cg20731031	0.000326883
cg13450878	0.000121002
cg10516061	3.33249e-06
cg11640175	1.70028e-07
cg03340760	4.36544e-07
cg01955946	1.36982e-07
cg07265890	0.000468199
cg21245653	0.000124266
cg24088023	3.97302e-08
cg25912682	3.03277e-08
cg18538340	7.74336e-06
cg10336714	4.42004e-08
cg05894391	2.2367e-05
cg06103377	0.000353854
cg10603296	0.00806878
cg23692056	1.88517e-05
cg06374918	0.00292516
cg14984434	1.46152e-07
cg17332810	0.000245937
cg04574286	7.00188e-06
cg25302646	1.73808e-06
cg07971952	2.24654e-06
cg03992128	0.00118652
cg26264999	3.66313e-05
cg05108508	1.74178e-09
cg24806126	0.000187917
cg24706980	1.38219e-05
cg07021268	2.17893e-07
cg05276978	1.98167e-05
cg05203346	1.09288e-07
cg07714426	1.77733e-06
cg18351683	0.00109748
cg02918872	0.00036629
cg25526894	0.000231262
cg11958416	0.000907059
cg25257808	0.00131012
cg26245921	2.12191e-07
cg01115042	2.71491e-07
cg06748955	0.000151127
cg24725337	0.000404443
cg13441156	9.43979e-05
cg09163646	2.02792e-05
cg07431672	3.13995e-05
cg07153724	0.000141193
cg02263576	0.00188822
cg03539004	9.85994e-10
cg09114499	0.00246692
cg04034093	0.00265545
cg05081751	1.48621e-05
cg22754866	0.000636824
cg00301576	3.20571e-05
cg14507014	9.48339e-06
cg03207151	0.00409157
cg03466103	3.54689e-06
cg20187309	2.3632e-05
cg13860433	0.000419932
cg14574372	5.73686e-06
cg26596456	8.7425e-05
cg07813232	1.60148e-06
cg15899637	0.00105006
cg07192961	0.000653925
cg22986999	2.26071e-05
cg25375757	0.00011075
cg23065683	3.3117e-11
cg01632609	2.53278e-05
cg07605269	5.91473e-08
cg26802079	0.000371327
cg09006366	0
cg12889541	1.47824e-05
cg22187743	7.21624e-11
cg26565465	0.000200106
cg04799421	4.45961e-07
cg15759842	7.69068e-05
cg02208492	0.000466361
cg06173958	0.000210182
cg17347349	3.62488e-13
cg16512227	4.31836e-07
cg21729605	6.07808e-05
cg06545963	5.10684e-05
cg25954397	3.72663e-06
cg11620475	3.62709e-08
cg17976229	9.2853e-06
cg18686703	6.75631e-07
cg16716888	8.45605e-06
cg01890712	7.14139e-06
cg15609150	0.000133111
cg08474669	0.00016863
cg00944181	0.00105282
cg01904913	0.000204319
cg21844388	1.30589e-07
cg00047657	0.000394192
cg17272589	6.9719e-08
cg25402047	0.0013246
cg10136214	5.64252e-10
cg10812466	3.47596e-06
cg11964057	0.00131532
cg06525651	1.08731e-05
cg11481047	0.000798293
cg04242631	1.84234e-06
cg07313704	0.000374787
cg12374610	0.00193043
cg00961985	7.03709e-08
cg03589751	1.96523e-05
cg10853325	8.81027e-09
cg06127294	0.000119921
cg06852587	0.000299119
cg10091523	2.47991e-12
cg11845912	0.000178117
cg20492091	4.40592e-05
cg08087714	3.70071e-12
cg08667963	3.77827e-05
cg18264719	3.02898e-06
cg03604463	7.39932e-05
cg05891562	0.000379402
cg15919612	3.9458e-06
cg25604594	0.000141479
cg26554834	7.73957e-05
cg25753631	5.72895e-05
cg24317086	0.000102035
cg01060950	1.38452e-05
cg13065366	0.000373981
cg12993255	2.41576e-07
cg25532340	5.7932e-11
cg27300185	5.24444e-05
cg09564946	6.09295e-05
cg13201279	5.38439e-09
cg14036347	0.00151305
cg06215416	1.78201e-05
cg13891195	0.00262592
cg22607760	0.000169935
cg18429317	1.33612e-10
cg09739607	1.21578e-08
cg12755421	0.000635019
cg16039660	0.000144993
cg05537706	6.43182e-05
cg11663585	0.00017701
cg16611564	1.46981e-05
cg25352592	7.03021e-06
cg02597246	1.61851e-07
cg02756795	0.00165956
cg15741931	7.77273e-05
cg13678693	0.00657198
cg18432711	0.000181151
cg06029962	8.52203e-06
cg04217583	2.90719e-07
cg14960460	0.000219901
cg09056677	2.28706e-14
cg10953158	1.65848e-05
cg02012279	3.2063e-06
cg13752708	1.19656e-08
cg16072823	0.000357458
cg08140558	1.20931e-06
cg05626073	0.000539216
cg09054339	6.99927e-07
cg10223234	0.000470305
cg16691844	4.299e-06
cg06011744	7.18791e-05
cg08091561	3.00845e-11
cg23520084	2.19174e-05
cg01699919	0.000121808
cg06122230	0.00257322
cg02125281	5.96888e-05
cg01593509	8.26391e-06
cg09459548	1.42988e-11
cg21879146	1.04912e-07
cg16686175	0.000159964
cg07026448	0.0023602
cg19471178	1.05361e-05
cg05053979	1.4008e-05
cg20903461	0
cg06902665	4.10575e-05
cg16368095	1.77334e-06
cg10832186	4.43806e-05
cg07453934	0.00292311
cg04342110	4.35273e-05
cg12732791	2.15185e-08
cg15167505	2.02569e-07
cg24574807	6.19784e-05
cg17600863	1.91171e-06
cg20489228	4.24111e-07
cg26338619	1.43618e-07
cg02059509	5.49058e-06
cg08585206	2.21246e-07
cg19941225	0.000494674
cg05691530	5.33678e-07
cg20600515	1.08448e-06
cg23377395	0
cg04284196	1.72097e-06
cg19009745	8.24896e-14
cg08355228	4.3622e-05
cg10743575	3.30459e-05
cg06432465	3.22655e-06
cg00833080	0.000120917
cg06506674	0.000647691
cg25367572	8.31177e-05
cg15651109	3.85433e-05
cg21305555	5.0379e-06
cg14581803	2.07985e-11
cg14522232	6.81899e-09
cg04801249	1.35201e-06
cg22302420	7.00206e-06
cg12363722	2.42079e-08
cg13002387	0.0008141
cg14128911	1.04057e-06
cg21744150	1.41512e-06
cg26094312	2.89958e-06
cg14937228	6.75924e-07
cg15392054	3.7955e-06
cg04709781	1.15338e-08
cg05915727	7.5179e-05
cg24951224	0.000761064
cg08944173	5.22489e-11
cg05829623	0.00192212
cg09085358	5.64566e-05
cg06830360	4.79616e-14
cg18757565	3.06534e-09
cg15885703	1.21044e-10
cg04292993	0.00052317
cg21746532	0.000138354
cg19268453	0.00547324
cg13229345	8.76434e-10
cg26805882	2.97422e-05
cg26096061	0.00124025
cg26066560	6.64246e-13
cg13211196	5.43923e-05
cg19135414	8.96286e-05
cg17714154	1.41668e-05
cg15395837	0.000185621
cg19449565	0.000158964
cg09899636	2.16442e-05
cg21059392	7.86045e-06
cg05318503	1.40963e-09
cg24996755	0.000874824
cg22822154	7.80237e-05
cg21687740	2.66799e-05
cg20521567	3.62667e-05
cg03884592	8.94713e-07
cg07471360	4.8909e-05
cg15180656	0.000808093
cg07312357	4.48275e-07
cg25880433	6.10623e-14
cg13984092	1.81963e-06
cg10781870	0.00461536
cg21907093	0.000210063
cg10888902	7.74001e-07
cg27398401	2.81618e-08
cg22401352	3.84632e-05
cg24579312	0.00287573
cg15101008	1.01598e-05
cg21198300	1.10499e-07
cg05160909	0.00015658
cg00633520	7.44342e-05
cg17760881	0.000202968
cg17573913	0.000330149
cg07199562	8.7068e-06
cg08305808	0.000611388
cg14320320	8.22807e-06
cg00957585	0.000619538
cg02194492	7.80226e-06
cg21029093	2.19487e-08
cg21650076	0
cg11570825	0.000245078
cg11716803	0.00233502
cg13750905	1.86524e-06
cg25000543	5.9328e-06
cg26863406	1.46482e-05
cg26723848	0.000215782
cg03830181	1.77064e-05
cg13163498	6.59991e-07
cg06484232	3.42489e-06
cg18042632	4.84424e-06
cg15399131	6.66134e-16
cg14438453	0.00274596
cg02621924	9.38233e-05
cg07210187	2.04739e-08
cg06900068	2.20239e-06
cg16868350	0.00047799
cg17794358	4.12663e-09
cg02319637	3.8708e-06
cg25077699	0.00029784
cg14311821	1.10475e-06
cg17609948	2.67121e-06
cg27118196	0.000865709
cg08227501	0.000179825
cg07090470	5.97636e-07
cg03382972	0.000289754
cg00625864	7.30105e-10
cg14219428	4.57561e-05
cg14065526	1.25163e-07
cg07832591	6.52456e-08
cg25486738	0.00324222
cg22634633	5.32907e-14
cg02665037	3.03091e-14
cg09203312	1.71476e-06
cg02360173	1.66217e-05
cg06917867	1.06077e-09
cg00713942	0.000343753
cg04682830	4.91356e-05
cg03346351	0.000190247
cg26542302	1.49758e-05
cg17563088	0.00964514
cg19430423	1.33508e-08
cg10896609	0.000261379
cg22821597	3.5358e-05
cg12738349	1.27604e-05
cg12762596	9.17608e-05
cg13998092	0.00245183
cg10522358	0.000791067
cg12834131	3.31597e-07
cg20445015	0.000497013
cg02877240	7.34867e-07
cg26900558	9.77497e-07
cg18829411	0.000521731
cg02746635	2.91434e-05
cg07991675	3.52056e-05
cg02520133	0.000331461
cg01077100	4.06414e-05
cg13167947	3.51182e-08
cg07612396	7.96432e-07
cg20807112	8.36917e-05
cg19472302	0.00140687
cg08371190	1.72341e-06
cg08670658	0.000897993
cg08076125	7.42382e-05
cg01237677	6.69052e-05
cg03512511	6.33545e-07
cg11341199	3.01946e-05
cg22697853	1.55431e-15
cg07985589	8.74038e-05
cg10577561	3.55836e-08
cg17815035	2.31554e-09
cg25021026	3.88578e-15
cg01931249	4.54451e-05
cg25853960	2.36288e-06
cg00383715	0.00134046
cg19955025	0.000520263
cg20452895	0.00101742
cg02735988	0.000118987
cg13327336	3.92526e-07
cg03577486	6.29433e-05
cg05898343	6.08702e-07
cg03488056	3.46564e-06
cg06979412	3.59347e-07
cg02161782	0.000433731
cg11427713	1.11022e-16
cg20787266	0.00949356
cg00478479	5.26787e-07
cg09715482	0.000576978
cg10441522	0.00245468
cg10361589	0.000837606
cg15557183	0.000215362
cg03984758	1.23713e-05
cg03181006	0.000210606
cg21036162	0.00034183
cg19208876	6.55558e-05
cg01550473	9.9074e-08
cg05942199	0.00437927
cg27226885	4.15332e-06
cg14648289	6.7874e-10
cg18701475	6.82221e-12
cg27106078	3.11764e-08
cg03361379	7.10698e-06
cg04562685	0.000154547
cg11377293	0.000128098
cg00522377	7.95679e-06
cg02511809	0.00031681
cg13807553	1.30756e-05
cg18723442	1.6014e-06
cg04259907	3.97434e-09
cg01152624	1.17942e-07
cg11015356	0.000191494
cg22938469	1.4257e-05
cg05807934	8.50831e-05
cg17010745	1.70322e-06
cg18032812	0.000204636
cg06626898	1.61532e-07
cg03224240	0.00117428
cg18260755	5.76113e-06
cg02081263	5.48695e-05
cg02446878	2.94663e-08
cg20110767	1.02037e-09
cg22495488	1.11547e-06
cg14919537	0.000230952
cg05780228	7.45784e-05
cg06524509	0.000422038
cg05977053	0
cg21075118	0.00067762
cg15071840	7.31983e-06
cg17281724	0
cg26793846	1.20544e-11
cg08162748	3.17349e-06
cg04946150	8.08948e-05
cg04658841	2.24743e-06
cg06109332	0.000435747
cg07298772	0.000529019
cg18560144	1.07551e-05
cg00282251	0.000488422
cg13132219	1.06681e-12
cg23278885	1.49022e-11
cg06947721	1.11425e-07
cg03969079	0.000138669
cg00270520	6.54796e-06
cg08383029	0.000631891
cg12926300	0.000382253
cg19433225	0.000541251
cg15635270	4.45044e-05
cg23079866	1.99744e-07
cg14954192	0.00218894
cg21483818	0
cg07588934	7.75321e-05
cg09025816	1.75452e-05
cg12074221	5.35949e-06
cg11465795	3.1001e-11
cg04021692	9.88209e-07
cg06526829	0.000711723
cg12239742	1.65628e-05
cg08695442	5.29236e-05
cg09071556	0
cg22104093	2.17977e-07
cg07600884	0.000179191
cg23484461	1.03574e-08
cg25527936	1.38767e-06
cg11292721	0.000128622
cg11260210	6.49711e-06
cg11775053	2.12058e-05
cg10215185	1.99081e-05
cg26454433	8.88178e-16
cg15914784	1.85232e-05
cg10144474	0.0008841
cg06756169	0.000234117
cg16015113	1.32562e-05
cg18438461	1.08366e-05
cg24583410	7.21511e-05
cg18646828	0
cg09056876	0.00144156
cg14732540	2.18147e-05
cg24984777	2.23647e-09
cg27137839	8.70784e-05
cg22446491	0.000167746
cg25727671	0.00052952
cg26788947	7.80707e-05
cg10043954	6.02677e-06
cg00161142	9.11748e-08
cg09760422	0.00541085
cg04059762	0.000129087
cg23692214	0.000799896
cg08065963	2.67157e-06
cg14402950	0.00109905
cg00916640	0.00125863
cg18229457	7.1961e-06
cg15240876	0.000335541
cg14360023	1.56466e-11
cg14383053	1.10542e-06
cg01438012	5.94756e-05
cg26194172	5.89252e-09
cg20731623	2.0729e-05
cg07955854	0.000545399
cg17517458	0.000623882
cg11880010	2.6342e-05
cg08720300	0.002806
cg19580565	0.000970265
cg00809502	0.000151285
cg16037187	5.09878e-08
cg27067621	0.00205348
cg23470682	0.000408344
cg15428140	1.38046e-06
cg07525471	2.0779e-05
cg13029887	0.00186742
cg21752622	3.16635e-05
cg03364108	3.94536e-06
cg03252775	8.10463e-15
cg03197835	1.79821e-09
cg02777535	0.0014542
cg06654369	9.14135e-08
cg01461846	1.13699e-05
cg18666101	2.50993e-07
cg05941116	2.36579e-05
cg26207631	0.000889058
cg00229515	0.00012959
cg08202521	9.71807e-07
cg07549635	0.0010909
cg06148581	0.00019506
cg03681905	0.000441731
cg07370361	0.000219135
cg16026943	2.74528e-05
cg15811515	1.12774e-09
cg07432937	3.26564e-09
cg05632962	0.00592321
cg16036430	0.000198399
cg14550340	8.24848e-08
cg26868111	2.64841e-07
cg23170174	0
cg05308639	1.25422e-06
cg16537285	0.000103179
cg13684763	0.000195874
cg01497892	3.38285e-13
cg10928038	1.86896e-06
cg21746107	0.00314524
cg02544454	0.00535703
cg23966970	7.52065e-12
cg17424007	5.04968e-05
cg19761961	1.59394e-07
cg04344111	2.15432e-09
cg09921423	4.25751e-08
cg03900143	1.35086e-07
cg10406076	0.0044925
cg17513342	1.49482e-06
cg11096701	5.55112e-16
cg26393379	0
cg15137373	8.55233e-06
cg02156193	1.15242e-06
cg15731551	3.29567e-08
cg00431317	0.000979384
cg24213414	1.9523e-06
cg22029941	0.000102378
cg08040012	4.01901e-14
cg21544658	0.000965774
cg01707885	6.87351e-06
cg05560016	6.2972e-06
cg24008825	2.12064e-09
cg14439952	2.3815e-09
cg04214976	0.00086353
cg15782344	3.2032e-07
cg21025153	4.55346e-09
cg04868982	7.32981e-11
cg09009380	2.05866e-05
cg13285105	3.02836e-12
cg04387984	0.000102817
cg04528256	4.44089e-16
cg02514000	3.94191e-10
cg15129876	9.72052e-06
cg12456800	0.000185651
cg05006277	0.000583
cg16861418	7.96724e-05
cg15722977	7.63627e-07
cg05684906	0.000468353
cg24523000	1.54339e-07
cg15235711	8.22966e-07
cg02143656	6.07213e-05
cg02191862	4.13161e-05
cg04013089	7.73214e-07
cg03744629	2.67014e-05
cg15311141	8.3749e-08
cg20229931	2.22045e-16
cg25484698	6.82665e-05
cg15873901	0.000331966
cg09133692	0.00171962
cg21004924	1.17557e-06
cg03199192	7.15885e-05
cg13229520	5.77585e-06
cg07595346	2.94846e-07
cg26865084	3.64093e-05
cg23940612	0
cg10000977	0.000334041
cg03977862	0.00132494
cg00692774	1.11022e-16
cg08474334	0.000525663
cg08581533	3.06771e-10
cg25636933	0.000115986
cg00811334	3.93633e-06
cg13404674	1.54915e-06
cg09177337	3.29632e-06
cg03707974	1.68043e-05
cg05775862	1.91961e-05
cg25468618	0.00175573
cg09511177	0
cg13019673	0.000488386
cg23523619	0
cg08560462	0.000283672
cg22855839	0.000104458
cg01823887	0.000132764
cg17659775	1.0262e-06
cg13575562	8.06645e-05
cg17768600	1.54447e-09
cg26335467	1.49454e-08
cg04454872	3.65331e-08
cg02510365	0
cg03784793	6.47283e-07
cg08021609	1.04333e-07
cg03012946	4.18022e-11
cg00260664	1.79034e-05
cg01785233	0.000124285
cg03515829	8.87735e-06
cg07611082	0.00203602
cg15444358	3.54276e-09
cg15392549	1.87579e-05
cg26377120	0.00139274
cg05291239	6.03033e-07
cg04598670	0.000688925
cg16740064	5.4261e-12
cg22009239	3.26823e-08
cg01257975	1.15857e-11
cg16473184	0.00267224
cg21226024	1.11022e-16
cg22971600	4.22818e-06
cg02585440	2.82018e-07
cg08316054	0.00358705
cg09351524	3.25121e-06
cg03494825	0.000454812
cg27167704	3.78298e-08
cg20500507	3.7883e-08
cg11386011	0.000132289
cg11147215	1.77929e-08
cg20374595	0.000352125
cg02341058	1.31571e-06
cg26609894	3.97057e-05
cg12590769	6.06285e-07
cg10512781	0.00209838
cg14651703	1.7772e-08
cg09327821	2.24008e-09
cg20892919	0.000216848
cg25113671	9.31225e-05
cg18153869	0.00301601
cg01811882	1.38433e-06
cg26516510	1.11846e-05
cg07570898	3.33067e-16
cg12565916	3.46524e-05
cg10397934	2.0596e-05
cg24112454	1.13581e-07
cg15114378	3.57004e-05
cg19467964	0.000323847
cg21489565	8.56956e-09
cg17088031	0.00076712
cg05661757	5.56013e-05
cg27288971	0.00267429
cg14253517	0.000888808
cg23351583	1.97971e-07
cg24391974	5.01986e-05
cg07151929	0.000457299
cg23682647	1.01653e-09
cg08377000	1.15774e-07
cg14261271	3.63311e-05
cg15928137	1.12295e-05
cg24845679	0.000688446
cg08364640	0
cg03636723	0.00348572
cg01525847	1.78695e-05
cg14107032	1.28046e-10
cg25178077	0
cg01966878	1.93113e-06
cg22764044	3.87308e-10
cg13937208	2.04914e-10
cg11097587	1.40932e-12
cg23602092	1.91714e-07
cg22104744	0.00214641
cg13455063	0.00446154
cg15280233	2.74616e-08
cg22886139	5.54756e-05
cg18512336	0.000600708
cg03705621	0.000123072
cg26536453	1.98108e-05
cg19768234	4.28916e-05
cg15357821	1.23284e-07
cg24859006	1.34814e-09
cg02263144	0.000144038
cg16754704	9.97027e-07
cg13564460	0.00035947
cg05737004	2.92214e-09
cg05325481	6.22494e-07
cg25751205	0.00106304
cg24286098	0.000747744
cg00187437	0.00409131
cg15931606	0.00101639
cg16730603	0.000627566
cg02369029	2.2029e-05
cg01577083	0
cg17920076	1.32103e-07
cg02014853	0.00148516
cg27551597	1.79192e-06
cg24310722	0.00101553
cg23522965	2.57884e-10
cg20227326	6.92521e-05
cg10163794	6.31738e-05
cg12755738	0.000507125
cg22079598	1.24688e-10
cg02997796	0.000347966
cg12155036	0.000458216
cg17064520	0.00424314
cg02563393	0.000157097
cg10316857	7.80512e-05
cg02311013	7.58496e-10
cg17239285	5.54456e-07
cg16919449	5.33434e-06
cg21482290	0.000819271
cg18098294	0.000121408
cg04421392	1.1734e-05
cg00772932	0.0088011
cg11783901	1.09162e-06
cg26871180	4.0761e-06
cg11128704	5.72359e-05
cg08524128	5.91085e-05
cg09043795	0.00333327
cg12309668	0.000330252
cg13151103	0.00912775
cg09460712	0.00122161
cg19350992	1.54149e-10
cg01326018	0.000441026
cg18738344	5.08788e-05
cg21990871	1.44486e-06
cg02880119	1.15891e-06
cg02319829	8.13475e-06
cg03873431	2.91767e-13
cg23730181	5.85218e-06
cg15434232	8.61938e-08
cg07952850	7.25235e-05
cg03298096	4.10783e-15
cg27019609	4.82875e-10
cg23016281	7.49025e-07
cg12653327	0.000760814
cg27332337	4.48069e-05
cg21486532	0.000660516
cg20359349	3.58484e-05
cg01771247	3.06273e-11
cg20387830	2.5846e-13
cg15160118	5.67586e-07
cg21915523	3.70907e-06
cg06703566	1.38268e-05
cg12613775	1.06737e-05
cg07993480	0.000144925
cg17389956	8.015e-05
cg09971646	2.33902e-06
cg13082262	3.98607e-11
cg19687959	1.11022e-16
cg07630255	5.05561e-08
cg25296357	7.95118e-09
cg15177457	3.04201e-14
cg22209445	0.000332288
cg10963518	2.87363e-05
cg17619965	1.04707e-09
cg13819552	0.000319803
cg00569482	4.63975e-09
cg07956414	2.79286e-05
cg21822325	1.42927e-05
cg04633645	5.44689e-05
cg10585257	0.000146573
cg04152021	1.2643e-07
cg15556863	0.000365515
cg18901286	1.5952e-09
cg17729019	1.01272e-05
cg26670713	0.00274886
cg04106857	3.28679e-05
cg26982323	3.95082e-09
cg18514407	0.000967615
cg05260949	0.00062257
cg01414726	0.00499937
cg06394876	5.99723e-06
cg20784295	1.30382e-08
cg26796709	3.9501e-05
cg12099677	1.84173e-07
cg24010658	2.72654e-09
cg20523839	0.000663323
cg23214895	0.000208973
cg05775542	1.18367e-07
cg04661620	8.44154e-08
cg25982713	9.98427e-07
cg20368764	4.15682e-05
cg10600749	0.000600994
cg11778545	5.60811e-07
cg21108720	5.37232e-09
cg26229402	6.23568e-09
cg14329365	6.08667e-05
cg04636836	0.000295328
cg22402973	0.000150868
cg04906242	0.000249205
cg14298777	0.00281604
cg25867383	1.54321e-10
cg27033206	0.000334277
cg16713962	0.000343544
cg04759439	0.000655447
cg02854676	3.60341e-07
cg05492387	4.93084e-07
cg17338269	0.000122345
cg23340935	7.33813e-08
cg18252903	8.09325e-06
cg16402547	2.67128e-05
cg05666036	2.46534e-06
cg11382082	0.000268143
cg07085632	1.11022e-16
cg21384961	0.00285909
cg02414103	1.22825e-09
cg15681351	0.0012319
cg19912736	0.00171982
cg00211496	0.000115478
cg12535476	5.81205e-07
cg20183641	0
cg21375281	8.27644e-06
cg15943879	0.000672703
cg18301598	4.29776e-05
cg09981814	0
cg14787964	7.67915e-07
cg10468702	0.000717242
cg17783317	8.62776e-06
cg27546840	2.93747e-09
cg19548117	4.12536e-05
cg13016978	2.22619e-09
cg19257612	0.000819839
cg10141151	0.00101968
cg02351689	2.75091e-07
cg06063714	1.25926e-06
cg24353217	4.75638e-07
cg25707429	3.3538e-05
cg11646262	0.000113568
cg24300845	1.57552e-07
cg18827197	0.000480628
cg08897392	5.73575e-12
cg23091117	0.00133234
cg00620330	7.5613e-05
cg15737178	0.000141357
cg21132364	7.85244e-05
cg00046073	0.000523064
cg20548859	2.90726e-06
cg24560920	0.00365334
cg03584351	0.000105439
cg21217144	1.03649e-09
cg23110540	4.49562e-05
cg12853675	1.54064e-07
cg07757506	1.54801e-05
cg12977384	3.78117e-06
cg07845228	0.00085531
cg07395826	0.000848262
cg03083597	2.12786e-06
cg07794367	0.000326079
cg11243424	0.00196431
cg12935998	0
cg26837196	3.90894e-10
cg03993837	0.000348473
cg03201337	3.08692e-07
cg06914508	1.32025e-06
cg06060373	1.44417e-06
cg12844912	4.88088e-05
cg24612285	0.000788758
cg11196411	0
cg09127325	6.72374e-05
cg00758214	0.000120716
cg14336566	0.000148353
cg18739950	3.35287e-14
cg25572393	4.0894e-11
cg04840871	6.75983e-06
cg02492918	3.47964e-05
cg23357627	4.13659e-05
cg07136619	1.46075e-05
cg13922421	1.16916e-06
cg18513919	0.00285103
cg24947985	0.000668617
cg15556990	6.66134e-16
cg16733226	0
cg23204384	2.76877e-09
cg11255687	3.14844e-05
cg17960432	0.000774132
cg23807124	7.18461e-07
cg06979880	0.000236054
cg05228964	0.00019829
cg24517252	2.15409e-05
cg22954621	0.000513456
cg00382053	1.11114e-08
cg23337386	3.65924e-07
cg13472578	0.000154521
cg00644322	0.0012258
cg06947608	0.000336089
cg14481875	0
cg12909317	0.00368834
cg09990962	1.42109e-14
cg10139151	0.000511423
cg02799905	2.27814e-08
cg08551214	2.04281e-14
cg07718321	0.000209297
cg22271577	0.00100581
cg13982028	1.25279e-05
cg09226389	2.78069e-05
cg00909579	0.000851435
cg27366353	2.08022e-08
cg09294095	1.24078e-07
cg06168656	0.00258689
cg10387912	1.73423e-07
cg17523945	0.0016064
cg04591018	4.57103e-07
cg05358758	0.000161901
cg02813644	0.000157468
cg18508448	0.00278703
cg04308769	5.35273e-05
cg22034261	0
cg07143733	9.63059e-05
cg01601097	0.000538907
cg17559642	1.83034e-05
cg17249135	2.07256e-05
cg17834522	0.000119209
cg23278317	5.5658e-09
cg04679530	1.18071e-10
cg03929320	1.00762e-08
cg10647406	1.00361e-06
cg15142841	7.72597e-07
cg12400130	0.00715565
cg06484167	0.000121982
cg13860447	0.00126617
cg20130965	0.00032847
cg01096266	1.78074e-09
cg15840110	7.36169e-08
cg27576286	4.28043e-08
cg23318736	0
cg00019654	0.000139429
cg22280958	0.000432457
cg04076488	1.71201e-05
cg15750961	3.78436e-05
cg21496419	0.00172625
cg06193692	6.32827e-15
cg02536916	0.00213749
cg00525444	4.49833e-06
cg24340898	7.41087e-05
cg14485744	0.00941077
cg07993586	0
cg00933411	7.6632e-05
cg21349061	9.26092e-05
cg15360648	7.81534e-08
cg00900933	0.000319409
cg27416647	3.30194e-05
cg16780078	0.000521123
cg06185510	4.7899e-10
cg09228401	0.000805458
cg16330477	9.63516e-07
cg14667980	0.00105722
cg27468670	2.71606e-06
cg24471576	0.000452645
cg13439862	0.00141642
cg11232953	0.00142033
cg07131210	8.91156e-08
cg22734717	2.25717e-06
cg24590395	7.4977e-05
cg11915406	1.82083e-06
cg10742515	0.000441545
cg27562005	3.87343e-09
cg26272349	0.000643697
cg19136528	4.27898e-05
cg12495059	9.42675e-06
cg07904568	0.000195045
cg07194829	2.80098e-05
cg02430039	0.000637748
cg07011310	9.98352e-06
cg02192318	3.10871e-06
cg18348886	2.73115e-14
cg09002684	0.00294601
cg20116555	5.31281e-07
cg08279189	0.00341821
cg18348318	3.78514e-08
cg04990372	5.53437e-07
cg12200270	2.73337e-13
cg07282778	1.53118e-06
cg07048415	4.89982e-09
cg02234216	0.00168524
cg17394530	0.000816568
cg18733798	1.78332e-10
cg26595758	5.19978e-06
cg23625388	0.00908329
cg11573518	1.28931e-07
cg11139248	0.000358303
cg10266418	0.000451006
cg11690539	6.7768e-05
cg07281649	0.00246275
cg08748013	0.000222333
cg20098659	1.95649e-06
cg05756724	8.35976e-12
cg00197295	6.72019e-08
cg20653032	1.27028e-05
cg17873750	8.02025e-13
cg20513976	5.28375e-07
cg11494316	0.000443149
cg23025244	6.8008e-05
cg06224017	2.4901e-10
cg01302436	7.88136e-08
cg18318409	6.52975e-09
cg03402505	0.000238066
cg11944980	0.000132615
cg01283227	0.000164596
cg26090869	1.60017e-07
cg03900282	8.62682e-11
cg27321949	0
cg10415509	1.10239e-06
cg16555509	3.3255e-06
cg08744900	3.30465e-07
cg17329057	1.50077e-08
cg26278103	0.00646682
cg22387076	0.00376853
cg07567097	3.57278e-08
cg15238831	4.32601e-05
cg03503295	7.95543e-09
cg25188760	6.90752e-10
cg01118119	1.20166e-06
cg04399631	0.000131811
cg22783052	4.30399e-05
cg16923485	5.42944e-05
cg13478668	0.00116985
cg14682726	0.000455604
cg16890935	0.00136594
cg00996009	6.30203e-05
cg07016094	1.36721e-06
cg20922701	0.000695945
cg06276663	9.43433e-08
cg17314070	0.000396348
cg26273198	0.000809112
cg07974719	8.75909e-06
cg02405517	7.43449e-05
cg01664587	1.67924e-05
cg19683551	2.0678e-08
cg13506288	0.000673526
cg06567373	1.26174e-07
cg11450546	0.000465658
cg01913400	3.13791e-06
cg17887117	1.11974e-07
cg06075774	0.004854
cg24364640	0.000492574
cg22749565	2.90426e-06
cg13360269	0
cg13344582	6.78103e-05
cg15700197	1.19409e-07
cg21169417	2.54847e-06
cg12657758	1.96629e-05
cg15892176	9.21683e-08
cg07678266	1.19549e-05
cg22829451	5.87551e-06
cg05143694	8.81279e-05
cg18103367	1.69644e-05
cg15702532	1.04175e-05
cg10971159	8.30014e-06
cg01757745	0.00227062
cg23464284	5.01208e-05
cg12020137	1.78683e-05
cg06091475	7.31931e-07
cg01416657	4.07021e-06
cg01619887	1.39462e-10
cg14522050	0.0017142
cg22340042	6.37153e-07
cg04714233	0.00760304
cg10582357	6.82558e-11
cg11795276	0.00249866
cg13669476	0.0022632
cg24894377	8.97416e-07
cg16657496	0.00126745
cg16259355	2.63493e-05
cg13868001	2.45697e-07
cg07354995	1.77631e-05
cg06298190	0.000175074
cg15499393	6.50348e-11
cg20315347	0.000697984
cg02887514	8.08298e-12
cg01417084	0.000194022
cg23740316	4.19611e-06
cg08279856	1.02172e-07
cg18525301	4.09992e-05
cg00991871	2.06634e-05
cg26692003	0.000259119
cg25160605	1.22446e-12
cg02912291	0.000281584
cg03454775	0.000164235
cg20196230	1.46412e-08
cg11472725	9.28257e-13
cg03013118	4.12037e-12
cg18668284	0.000762447
cg01446971	3.34177e-14
cg17654199	0.000543188
cg07737482	7.26069e-05
cg06898308	1.20663e-05
cg09254101	2.92081e-05
cg06712651	0.000245441
cg02747254	1.35572e-08
cg08609819	0.000419537
cg18410685	8.53257e-06
cg02446997	0.000779534
cg27594743	0.000118292
cg08887478	2.8749e-08
cg02774154	0.00109716
cg00037614	3.94633e-05
cg00130528	1.9e-05
cg00501765	0.000989987
cg02512168	2.28409e-08
cg22268340	0
cg04236139	1.41593e-05
cg15346939	2.83515e-05
cg06092290	1.59094e-07
cg17276646	7.21308e-05
cg12893351	0.00209893
cg16732787	1.34087e-06
cg02579477	2.02372e-10
cg03195348	1.34282e-08
cg20182068	0.000319139
cg19070688	5.74107e-05
cg22380322	1.71517e-05
cg20126775	6.27959e-05
cg23451063	0.000769446
cg05646213	0.00152408
cg03423077	5.58602e-08
cg01329283	0.000280125
cg26531901	3.87467e-06
cg04163533	3.20751e-09
cg16326611	1.77814e-05
cg26790578	0.000182338
cg04216475	9.47591e-06
cg04535966	5.54677e-11
cg11134966	2.34863e-05
cg01809675	0.000842191
cg26422935	0.000106277
cg02757664	1.11355e-10
cg01247987	3.51943e-06
cg18554235	7.72237e-06
cg24458342	5.55445e-13
cg21770176	5.39243e-08
cg18830373	6.54506e-09
cg16375820	6.42819e-14
cg24976802	6.96221e-13
cg19898668	0.000496661
cg17533663	1.07269e-05
cg23257502	1.60472e-07
cg07425431	1.07523e-05
cg18442632	4.30894e-06
cg05517471	2.12198e-06
cg07536344	0
cg22145786	2.69284e-05
cg20207989	1.19289e-05
cg25090985	2.60757e-11
cg05421392	0.000164299
cg26140512	1.0741e-06
cg01373599	0.00015708
cg04995300	1.1558e-05
cg03360001	0
cg13771471	3.86194e-06
cg21324642	0.000213842
cg09350013	1.99112e-06
cg24005722	1.14365e-05
cg07103473	0.000189598
cg27216807	4.86581e-05
cg01142721	7.32625e-05
cg05864876	2.45856e-05
cg05790197	8.84337e-05
cg12190256	3.02524e-06
cg17167932	0.0033542
cg27266905	0.00602409
cg17515480	0.000702008
cg08729234	1.2762e-06
cg12140530	5.64775e-10
cg19503143	0.00117417
cg24654390	1.2019e-05
cg13907973	3.03358e-07
cg15305094	0.000198093
cg04823952	6.34933e-05
cg10395878	7.23467e-08
cg02694017	1.44378e-05
cg18330222	0.000152863
cg25801395	0.000205073
cg11920264	2.8715e-05
cg03768897	0.000267935
cg20537987	6.19372e-05
cg11400286	8.45076e-07
cg05750782	0.000791329
cg18711270	1.15939e-08
cg26363272	9.40529e-08
cg23940311	0.000102264
cg10580912	5.20381e-08
cg19284390	1.11022e-16
cg14883871	1.0672e-05
cg27168606	0.00154928
cg16448636	6.18394e-14
cg03410961	0.00254572
cg06108360	1.66973e-05
cg11446720	0.000350899
cg18356080	1.54725e-06
cg04890713	9.79123e-05
cg08230969	0.000716851
cg04915791	1.07803e-13
cg03406996	1.86724e-05
cg03395247	0.000265861
cg06961278	0.000382552
cg06096373	6.379e-07
cg11971239	4.49301e-09
cg08394753	3.40471e-05
cg16302962	0.000295836
cg01738095	0.000832918
cg13384286	0.00038487
cg03078488	2.64629e-07
cg13058990	1.24427e-09
cg09571839	9.54157e-05
cg01794805	3.57249e-07
cg09449561	0.000132948
cg22330841	2.41386e-06
cg27393565	8.74615e-05
cg27270516	1.31625e-10
cg21512051	0
cg02521797	2.30209e-07
cg26120813	0.000118228
cg04500632	2.97646e-09
cg09824681	5.6282e-06
cg21156985	0
cg12489430	6.54035e-05
cg13802981	1.11022e-16
cg21934593	1.79936e-05
cg15788572	1.22251e-06
cg05436845	0.00185295
cg12188424	0.000779857
cg17051124	1.2226e-08
cg27635586	0.00176792
cg06855337	2.68337e-07
cg18654697	0.00562502
cg03758822	2.22045e-16
cg24458013	0.000282138
cg08028974	5.32907e-15
cg27179622	4.33405e-08
cg05809843	1.66927e-05
cg07080019	9.25768e-09
cg10631698	8.26349e-05
cg10039500	1.00127e-11
cg04005843	1.19571e-13
cg25185454	0.00123637
cg03328754	0.000547873
cg15971382	0.000149999
cg20463590	0.00517903
cg03952262	6.96142e-07
cg22497068	0.00024373
cg11390616	5.01527e-06
cg15953127	1.4757e-05
cg20576328	4.1484e-11
cg20886791	9.98212e-07
cg14041855	1.00301e-07
cg12234346	1.68121e-05
cg06884658	6.20629e-06
cg16538606	7.50175e-08
cg05322159	7.12665e-10
cg22104371	4.90071e-05
cg15110917	1.82872e-07
cg06996081	7.30199e-06
cg04786182	0.00808107
cg01131999	1.16684e-13
cg21350406	0.00212439
cg21893107	0.000208779
cg20958944	3.14916e-05
cg07969609	0.000189412
cg13113427	6.66134e-16
cg03233918	1.15339e-06
cg17221316	0.000405141
cg05116247	0.00404201
cg26236507	0.00101552
cg27452517	5.37417e-05
cg24827600	8.98212e-06
cg17069914	0.000588609
cg06679427	0.00185988
cg27012938	1.46615e-07
cg10050380	0.000606717
cg21171610	2.22431e-07
cg14474561	1.35077e-05
cg11226904	2.24784e-06
cg19768228	0.000244383
cg15120855	0.00684057
cg12657464	0.00356259
cg06201072	3.08586e-07
cg20042943	3.15437e-06
cg07099991	8.6735e-07
cg03131219	0.000848841
cg19021428	5.02086e-05
cg10321495	8.91954e-06
cg07732735	3.34477e-06
cg07057579	0.000119683
cg03415603	0.00251742
cg12698829	9.26495e-09
cg09291449	4.05792e-05
cg26305174	1.75266e-06
cg20521350	0.000291974
cg15547143	0.00458596
cg15606633	1.7498e-05
cg14933881	7.09586e-07
cg15473155	2.31599e-06
cg18975250	0.000577436
cg12592675	6.71725e-05
cg25918611	0.00112431
cg12799400	0.000795948
cg06922747	4.35769e-05
cg04476764	0.000231101
cg24795046	7.19249e-05
cg22084281	1.82384e-08
cg17952980	8.62094e-05
cg03446244	0
cg04514644	0.00012065
cg14221729	1.95517e-06
cg04630803	6.78809e-09
cg06428175	1.9782e-06
cg25031371	3.94905e-09
cg23629150	0.000436474
cg03594801	0.00147974
cg20663816	2.14745e-06
cg15695055	0.000544035
cg17461021	8.63424e-05
cg12562259	9.03723e-07
cg24921943	7.38837e-07
cg04654145	1.74444e-05
cg09950679	0.000243135
cg26607897	3.14631e-08
cg03840694	3.74637e-05
cg25040418	1.92622e-06
cg00735595	1.88858e-07
cg21108188	0.000183232
cg06026545	9.30641e-06
cg17929065	2.76497e-08
cg04489463	1.61086e-05
cg10357304	0
cg12795697	9.22273e-05
cg02140390	0.000501779
cg12173921	1.75452e-06
cg06323483	0.000391494
cg03911202	4.49174e-05
cg23528617	0.000384476
cg07015412	5.01366e-09
cg09059369	0.000333563
cg06088880	1.06715e-06
cg01759912	4.346e-05
cg04194362	1.13609e-05
cg19950046	8.03071e-05
cg19225827	8.43475e-07
cg25223798	0.000122302
cg16696648	8.45553e-07
cg26679047	2.09508e-08
cg21140931	7.05784e-07
cg10405645	0.000657697
cg09871679	1.33595e-08
cg08468677	0.00042284
cg08017911	8.6791e-05
cg14850945	3.38812e-05
cg19818295	1.62268e-05
cg11760028	3.351e-06
cg12455053	0.000275427
cg07448221	6.22472e-05
cg25105522	8.50997e-07
cg04050941	1.2284e-08
cg13805416	7.60001e-05
cg04346743	2.50759e-06
cg06731061	6.6951e-06
cg14573759	8.4499e-05
cg16875568	5.37556e-07
cg10161743	0.000548817
cg14615833	0.000240552
cg03632782	4.49342e-05
cg04260867	0.00114114
cg15453278	0.0024588
cg04588969	2.56678e-11
cg13808032	0.000355579
cg16087432	2.20649e-05
cg23383775	2.84103e-05
cg16075274	5.79407e-09
cg25449183	9.56048e-07
cg11193635	0
cg11647681	0.00147735
cg15166079	0.00313462
cg19512604	3.95212e-05
cg01818128	1.58422e-09
cg04468092	3.33067e-16
cg13793211	9.40047e-09
cg24115440	0.00017428
cg09795794	0.000862705
cg24677395	0.00394635
cg14764085	3.34732e-13
cg00229192	0.00263285
cg08749872	5.72648e-06
cg22966160	4.24503e-07
cg13250178	0.00306454
cg14185105	0.000206453
cg17493526	4.04068e-06
cg26740007	7.15494e-07
cg11762120	0.000191819
cg14110941	2.03222e-08
cg03727968	1.41302e-06
cg01755551	1.26201e-05
cg24039541	1.49133e-09
cg00047079	5.35154e-05
cg24160764	6.55891e-05
cg16580880	0.000127693
cg19477793	1.94086e-05
cg22007597	0.000160001
cg01455177	0.000135492
cg20461188	0.000189132
cg26921611	9.66756e-09
cg26177213	0.00341995
cg16164268	0.000552387
cg18766847	2.2558e-09
cg19319808	9.58349e-06
cg03985300	4.77583e-05
cg02155111	0.00157698
cg06980654	3.33069e-07
cg07258223	0.000246618
cg24416197	0
cg17975976	3.0092e-05
cg08167306	6.78873e-08
cg14031964	0.000203979
cg08985173	3.13388e-07
cg13416772	0.00177326
cg16027677	1.11022e-16
cg07361334	2.42676e-05
cg09928474	0.000273544
cg23351469	0.00188385
cg15402156	6.80549e-05
cg15868302	6.26182e-05
cg03857732	0.000197923
cg16086221	1.10296e-06
cg14223579	1.72231e-09
cg24683185	2.34204e-05
cg04074835	0.000136112
cg11848483	1.28036e-05
cg25226406	7.34396e-05
cg20433989	2.95025e-05
cg18211315	3.29736e-13
cg24310434	4.95618e-07
cg13647527	3.57932e-06
cg20570109	0.000154211
cg12525665	5.97065e-06
cg20728962	2.47169e-05
cg24158448	4.25778e-09
cg24857560	2.63759e-05
cg11686522	4.36218e-10
cg15202562	0.00459349
cg06951677	0.000218328
cg18918116	8.51094e-08
cg14420642	1.84705e-07
cg15883134	8.0144e-06
cg24934774	0.000287152
cg01165770	3.15771e-06
cg06233301	0
cg26587813	0.000187433
cg02879659	0
cg12507788	0.000563397
cg03754044	1.22125e-15
cg11681353	1.21159e-06
cg11631325	7.33255e-06
cg04765650	0.00312934
cg11518408	1.64916e-05
cg19594254	1.42981e-07
cg14560670	0.0010702
cg00222124	0.000997406
cg06865363	9.05276e-13
cg18590006	8.18297e-08
cg22150397	0.000382092
cg20294544	0.000896013
cg15473007	0.000122735
cg08803415	0.00023138
cg18833933	0.000909044
cg01425066	1.53939e-06
cg03895592	0.00197986
cg09553523	6.9462e-05
cg03394122	0.000828075
cg05626927	3.34569e-10
cg23168566	9.63224e-07
cg00910990	0.000159671
cg05244720	0.00014212
cg00631946	0.000136327
cg15572478	1.48138e-05
cg13764830	0.00145411
cg10199049	0.00144397
cg25494718	4.29218e-05
cg11998619	0.000334798
cg05518370	0.00011994
cg19483581	1.05154e-07
cg01442550	1.81027e-05
cg04857881	0.000333468
cg06264972	0.000982471
cg16862704	0.000370187
cg13789540	0.000366436
cg05967377	1.15817e-10
cg10444491	1.22981e-08
cg08844913	6.2015e-07
cg13400365	0.000145356
cg07623341	0.000181184
cg00945810	2.67252e-06
cg20418125	3.07711e-11
cg18782591	0.00240193
cg03406039	2.9865e-14
cg14600011	2.91823e-07
cg16659728	1.02829e-06
cg15943139	4.6064e-07
cg07477614	2.06738e-05
cg20163101	0.0002438
cg12194653	5.31168e-06
cg01492121	0.005658
cg07983767	0.000676396
cg11461663	9.25312e-07
cg17254434	2.32445e-05
cg07037583	0
cg19920378	2.13533e-08
cg00886465	8.31163e-06
cg02101581	2.23432e-07
cg26555189	0.000118776
cg19954877	1.39063e-05
cg08698428	0.000227434
cg25151803	1.05733e-05
cg02134705	0.000293378
cg06649682	1.2504e-07
cg08560717	5.37393e-09
cg20016490	0.000577902
cg15385476	1.46064e-08
cg04266908	5.30231e-12
cg23130651	2.12462e-05
cg14646977	0.000154134
cg25394954	4.43282e-05
cg24359926	0.00333921
cg25472556	0.00442354
cg13952413	0
cg24604618	2.34352e-08
cg15991447	1.41574e-05
cg05715201	0.00037662
cg25126757	4.37061e-10
cg25325733	2.87831e-11
cg22857356	1.06304e-09
cg11821795	1.50114e-05
cg21130913	0.000167993
cg08368934	0.00272171
cg13195508	0.000323884
cg00445013	6.69434e-06
cg06752267	0.00175321
cg24706532	3.38306e-05
cg17652792	9.6486e-05
cg13190288	2.63358e-05
cg09636941	9.87777e-07
cg14628428	0.000147746
cg06537801	3.25969e-05
cg14151544	0.00236261
cg19035496	3.60123e-12
cg21961694	2.22045e-16
cg20567301	1.6382e-08
cg07124867	1.12959e-11
cg10664737	9.40112e-05
cg17761748	6.22637e-06
cg14164839	0.000105605
cg11862565	8.02977e-06
cg03241687	8.56589e-05
cg12493255	0.00029077
cg11256148	0.000744538
cg18774154	0.000171176
cg00042914	0.000564505
cg07921975	2.65335e-06
cg11829923	1.44014e-06
cg23717809	2.86864e-09
cg03138357	2.97013e-05
cg04730413	0.00666936
cg16789764	2.67004e-05
cg14716689	6.39556e-07
cg15951661	0.000118748
cg22905603	0.000103068
cg07605191	3.13623e-08
cg23959758	7.47537e-05
cg01035260	2.43466e-06
cg21466781	0.000154791
cg18343870	8.41822e-05
cg16387151	3.28528e-05
cg26134453	9.85639e-05
cg19266156	1.9952e-05
cg22011557	0.000282751
cg23698666	3.39795e-09
cg27474175	0.000356667
cg18045815	7.22682e-05
cg15491263	6.8105e-05
cg22723802	0.000154602
cg00538458	3.91265e-12
cg00044354	2.13153e-06
cg17103226	0.000479377
cg19164987	0.00526459
cg00095626	0.00527462
cg10383724	4.87105e-07
cg17036458	0.00307783
cg12989616	0.00237435
cg22941668	1.06816e-06
cg07345374	3.71777e-06
cg01691303	5.60563e-05
cg23676956	0.00020335
cg27500874	0.00117293
cg23110482	5.80904e-08
cg09608949	7.30255e-05
cg04478046	2.05434e-09
cg22697688	3.22855e-05
cg08461229	1.94164e-05
cg21902966	1.99534e-05
cg15212418	1.40846e-07
cg14405603	0.00126263
cg16501033	7.37435e-06
cg14531668	0.000127677
cg03671760	8.20682e-06
cg18636739	0.000281754
cg05935415	0.000275032
cg10977115	1.59608e-09
cg09266738	0.000315365
cg11274856	0.000303486
cg25887627	0.000156177
cg04304417	0.00011285
cg23069836	3.8172e-10
cg07265871	0.000130472
cg14723200	6.42463e-05
cg23440569	0.00018834
cg04595658	4.05716e-05
cg00690106	0.000705995
cg19269511	0.000182629
cg26958286	0.0012938
cg11975980	8.965e-06
cg09320999	5.02187e-12
cg21727486	3.83905e-06
cg22810426	4.96525e-07
cg07127357	4.64907e-07
cg14989033	2.55063e-12
cg17656726	0.00240504
cg11925147	5.17633e-06
cg06008803	1.05815e-05
cg10773670	5.67739e-07
cg15939280	4.61893e-08
cg23590393	8.46808e-05
cg06786419	0.000255439
cg10000867	1.1636e-08
cg10537450	0.000129954
cg20656964	1.91853e-05
cg02787120	7.75696e-06
cg06704969	0.000155248
cg13251528	0.00118256
cg13908076	3.54082e-05
cg01885405	0.0085295
cg06419878	6.20977e-05
cg05305668	5.94957e-08
cg13083251	0.00272008
cg24420086	1.0498e-09
cg12610564	1.71043e-09
cg21803443	8.22753e-08
cg14005120	1.03259e-06
cg04976643	0.000184933
cg04074955	0.00079685
cg21428324	2.09923e-05
cg20731121	2.33698e-07
cg09721469	1.00207e-05
cg25477606	0.000341309
cg11408474	3.77526e-06
cg21544805	0.00225109
cg02813265	0.000414657
cg26981121	0.000807337
cg24276949	1.21576e-08
cg16119449	8.48593e-05
cg20313807	9.11939e-06
cg07506573	4.04066e-05
cg09016664	6.8071e-05
cg02452635	2.14741e-06
cg13577407	0.00129635
cg04194657	9.87845e-05
cg04589151	1.13951e-05
cg25631072	5.97428e-06
cg01661897	0.000206335
cg10945510	9.95728e-07
cg08953908	0
cg19434681	0.000209652
cg14447480	1.80304e-05
cg21062661	0.000189244
cg25052625	3.58984e-08
cg06117396	9.67852e-05
cg20650210	0.00399126
cg04566160	1.05389e-07
cg27123689	6.43663e-07
cg16952081	1.82069e-11
cg17616545	0.00422015
cg06924277	5.57108e-08
cg25906360	1.84057e-05
cg10482605	1.10488e-10
cg04455058	7.70116e-05
cg16555304	2.75975e-07
cg12108912	0
cg21929717	7.21645e-15
cg08605900	1.39435e-06
cg03815962	0.0030273
cg05669244	2.80076e-05
cg07589884	1.79002e-10
cg19096358	4.81538e-06
cg00852548	1.35079e-10
cg25714432	0.000101472
cg14553881	7.65764e-08
cg10940369	2.29158e-08
cg05804139	7.46529e-05
cg22971407	1.22879e-05
cg18801856	2.44249e-15
cg13163445	0.00497371
cg03400335	0.000789492
cg13619623	9.68506e-06
cg19251256	2.55935e-05
cg24762962	4.04374e-06
cg04751549	3.79108e-07
cg12252503	0
cg20597409	0.000174602
cg18443430	7.75538e-09
cg05544764	1.87666e-07
cg00486605	7.78293e-05
cg10113107	9.27237e-05
cg25370362	0.00142421
cg12683697	1.39549e-08
cg20190559	1.39842e-05
cg15425197	0.000480882
cg19258953	0.00520515
cg10679021	0.00152722
cg08407620	1.23777e-07
cg11321092	5.3268e-09
cg05157846	2.59844e-05
cg07917632	1.51808e-07
cg03567262	0.001899
cg12200866	0.000141221
cg20245640	8.71137e-05
cg19053608	2.42333e-06
cg07408494	0.000113999
cg22065124	0.000808781
cg08256110	5.7162e-09
cg27610536	1.2265e-06
cg07518449	3.20316e-11
cg18746826	1.58962e-06
cg06790019	7.2701e-06
cg26836121	0.00150222
cg13360215	4.82448e-06
cg22325823	0.000114144
cg25521047	3.69197e-05
cg22410358	8.72794e-05
cg24575624	7.7977e-07
cg21885995	5.82436e-07
cg08765317	4.68217e-05
cg23771049	4.10964e-06
cg01848968	1.07345e-06
cg17329834	2.86029e-06
cg01571974	4.09327e-05
cg08014182	4.97125e-12
cg14361226	2.73236e-09
cg00976692	0.0042628
cg21105268	6.52793e-05
cg04281303	0.000499989
cg24666085	0.000349981
cg09801837	0.0001743
cg06445055	0.000211438
cg20423100	3.27376e-07
cg13886789	1.0655e-05
cg15969000	9.24068e-07
cg06844930	0.00143361
cg13736939	0.00599277
cg01528832	0.000113251
cg24024660	1.04349e-08
cg21426801	1.58435e-05
cg26874232	0.000404573
cg10508271	3.60329e-08
cg24671636	1.11022e-16
cg08826743	1.55026e-09
cg25806655	0.000190957
cg17861909	0.000339066
cg03794801	0.000127248
cg17314407	0.000569628
cg11287725	7.43688e-06
cg07389870	2.24342e-05
cg23537032	7.12881e-06
cg21972857	3.00296e-10
cg11793246	4.12342e-11
cg12140760	8.8721e-06
cg04395846	1.16467e-10
cg01034422	6.22641e-08
cg22932000	2.34869e-06
cg14113853	6.61303e-07
cg14891491	0.000311148
cg24804145	2.49903e-06
cg13533270	2.47859e-07
cg09819141	0.00026067
cg21674021	0.000364855
cg19181692	2.6611e-06
cg13223677	2.34721e-05
cg18444763	6.99441e-13
cg06479235	9.68229e-09
cg00381684	0.00190616
cg18369597	1.06629e-08
cg05460289	8.87895e-05
cg27117509	8.37165e-05
cg19574704	3.19805e-05
cg07283098	1.93845e-13
cg15303012	1.91506e-09
cg04526616	0
cg07917082	4.87395e-07
cg17043624	8.23878e-05
cg22406187	0.00358443
cg02642267	0
cg05395476	2.09611e-05
cg22223119	0
cg03358370	0.000159093
cg17806418	0.00218697
cg26921254	0.000179464
cg01127346	9.48295e-05
cg18311678	7.85001e-05
cg23683779	0.000497661
cg06078227	2.83119e-07
cg05405483	6.60738e-12
cg02682777	2.48811e-06
cg27142377	0.00796861
cg14493612	0
cg07741205	4.75013e-06
cg03477963	4.82947e-13
cg16273765	0.00223454
cg00315816	1.08281e-05
cg23045399	9.3919e-08
cg00390484	1.69535e-07
cg10650989	4.9043e-12
cg26894278	1.98343e-06
cg26085533	0.000213805
cg09891224	2.9218e-05
cg24634805	2.68748e-07
cg24755731	1.56805e-06
cg25709502	4.28587e-06
cg02018121	4.44089e-16
cg02041856	4.43602e-08
cg02298327	1.6094e-05
cg09308979	3.75998e-06
cg12543139	0.00112289
cg22042658	1.66821e-05
cg11641006	8.51294e-10
cg10992339	5.707e-07
cg00830401	3.9968e-15
cg01610123	0.000156944
cg17317007	3.2942e-09
cg09398628	0
cg06158184	1.83888e-06
cg06660057	0.00233633
cg12172612	0.000892445
cg22007638	0.000587697
cg05072413	8.66679e-10
cg02791338	6.57421e-05
cg09608814	0.00466292
cg11280790	1.09064e-05
cg03466083	4.45844e-07
cg01199928	3.89846e-06
cg16262215	4.84265e-05
cg09203047	0.000195685
cg08272731	1.82894e-05
cg17573228	2.40306e-05
cg10558063	1.43274e-06
cg14656727	2.81612e-05
cg05587736	0.000171681
cg05901765	0.000532971
cg24250234	4.83172e-06
cg14037346	6.34717e-06
cg08755498	9.83864e-05
cg24394328	0.000116643
cg15738293	5.3427e-06
cg27240209	0.00166387
cg20409932	1.5743e-13
cg13247463	8.36339e-06
cg02238388	2.93036e-06
cg11868595	9.72967e-08
cg11554982	8.43812e-10
cg21777188	1.95336e-05
cg00310139	6.46689e-05
cg27468925	4.16159e-11
cg18170348	1.32522e-05
cg22765178	3.02649e-06
cg06276712	2.46436e-08
cg07726178	3.54596e-07
cg20623853	7.69559e-05
cg10213087	0.000187688
cg13568956	0.00018345
cg02233493	1.74362e-06
cg00044050	1.01412e-07
cg13773633	5.31375e-10
cg21066720	0.000378163
cg10513480	0.000558711
cg05240411	0.000359512
cg04196395	0.000172212
cg25983560	1.04563e-06
cg16622616	1.02528e-11
cg15160305	5.32907e-15
cg15014639	1.1665e-10
cg03903398	9.6377e-11
cg15222461	0.000163018
cg22669995	0.00014381
cg04101711	1.56541e-14
cg04066637	0.000257155
cg14289461	9.89647e-09
cg13351629	1.96849e-07
cg00178551	6.38011e-07
cg23084705	0.000331565
cg03123104	8.41393e-06
cg13829836	0.000662966
cg03792788	1.08931e-06
cg16778498	3.91017e-05
cg13538089	7.3696e-06
cg14902990	1.23614e-06
cg18130688	0.00195133
cg26827534	0.000818534
cg06332941	0
cg15124173	0.000254627
cg19952282	0.000238738
cg20443778	5.0439e-06
cg02666302	9.0503e-07
cg22688006	6.50847e-06
cg20833248	4.1274e-07
cg00488150	1.30403e-06
cg19695053	2.45936e-06
cg18366596	0.00189581
cg26468395	1.04083e-05
cg07646999	0.000846694
cg19450008	4.45113e-05
cg21951465	1.9021e-05
cg11382295	0.000154094
cg16911115	0.00176955
cg01958456	1.64287e-07
cg02949759	8.35933e-10
cg22159528	0.000595521
cg05360823	4.24318e-07
cg05255593	3.0623e-06
cg09814849	9.23543e-05
cg00213182	9.18011e-07
cg24126630	0.000101332
cg19337241	9.2987e-05
cg24458181	0.00185128
cg11052259	8.79677e-05
cg18068826	2.42914e-06
cg05136229	2.95793e-10
cg01887374	0.00200693
cg20630887	1.29977e-06
cg24825027	0.00431126
cg16621633	2.33647e-08
cg12918963	9.16406e-07
cg13190957	0.000364886
cg15654627	0.000276549
cg26999807	0.000345182
cg01508257	1.87821e-06
cg08339172	0.00162376
cg04108298	0.000212747
cg17841227	4.20826e-09
cg10105171	0.000689061
cg00611847	7.81905e-07
cg08557286	0.000699177
cg02950701	1.56607e-06
cg19206146	2.6601e-08
cg14410964	0.000637028
cg08539481	0.000151597
cg13795831	0.000791247
cg00513930	4.40278e-05
cg12477586	4.00851e-05
cg27504460	0.000329897
cg06827412	0.00021634
cg10659365	0.000499729
cg19991291	9.62815e-08
cg01598371	0.000410205
cg13340481	3.78197e-06
cg14192776	1.90522e-08
cg14685756	2.20971e-05
cg03464406	0.000741225
cg04227871	0.000154639
cg02792506	0.000439605
cg06695691	0.000283088
cg05184394	0.000880988
cg13041637	9.61369e-06
cg06700133	0.00421802
cg26753037	6.79996e-05
cg13553745	2.67638e-06
cg01668014	0.00243624
cg27574654	0.000554293
cg24383467	8.56655e-05
cg17440869	1.26766e-05
cg06008844	6.24471e-06
cg18210294	3.03528e-07
cg08001107	0.000470419
cg16250731	0.000141718
cg25525694	5.69157e-06
cg01923140	5.8279e-10
cg13708460	2.77157e-10
cg00027842	0.000390562
cg14518988	0.00018353
cg10138352	0.000430982
cg07196426	0.00188664
cg12815359	1.4872e-07
cg13316295	1.9258e-08
cg19529732	2.66928e-06
cg07083941	0.000114747
cg02779986	6.5641e-09
cg11995490	1.5099e-14
cg12128687	5.04861e-09
cg20728901	1.76018e-08
cg21792399	0.000200479
cg21430191	0.000231659
cg22595738	6.97015e-10
cg24205669	0.000124925
cg01966891	0.00412199
cg12892957	3.3882e-09
cg02656897	2.78987e-08
cg02690013	1.895e-05
cg25892286	0.0014563
cg07520611	6.22144e-06
cg20027306	0.000132995
cg15207925	8.02338e-06
cg06630192	0.000737042
cg22253912	0.00160228
cg01679606	9.25226e-05
cg26164240	3.96408e-07
cg02123616	5.16433e-07
cg03961340	0.00450209
cg15254385	9.38638e-06
cg08166362	6.26348e-05
cg21820610	2.60902e-14
cg20387815	0.000445564
cg04679803	0.00201453
cg08822635	1.3324e-06
cg06515591	1.92541e-07
cg16568755	1.00239e-08
cg04246957	6.1834e-07
cg25928447	0.00161729
cg15473455	8.19345e-14
cg04836125	7.85178e-06
cg04121624	0.000498344
cg12632487	1.83802e-08
cg23915011	2.75427e-07
cg03181524	0.000712872
cg15585987	4.11054e-06
cg23643569	5.47609e-07
cg23427282	7.1801e-06
cg08932256	0.0016029
cg04265882	0.00166439
cg11531049	3.83622e-09
cg16154524	2.42735e-10
cg27413290	2.03731e-06
cg15374777	2.43305e-05
cg00035583	4.2865e-06
cg25371251	0.00644728
cg15237949	2.17552e-09
cg01389413	3.73263e-05
cg04402945	7.67083e-10
cg04068914	2.16865e-06
cg06298336	0.00208543
cg12403500	3.45062e-05
cg02270686	4.92635e-05
cg25581090	0.00042634
cg01835384	0.000478017
cg09718037	4.32594e-05
cg08630869	2.07433e-05
cg11024727	7.90299e-08
cg02246609	1.23183e-05
cg04349985	6.79307e-08
cg23482427	1.44295e-07
cg08559843	3.86189e-06
cg25862392	0.00337288
cg08011838	1.65148e-05
cg04006516	0.000703849
cg20565972	5.94473e-05
cg13484553	2.63425e-09
cg25569480	0.000109952
cg13257664	4.88903e-05
cg03265058	1.73483e-08
cg18146506	0
cg02094267	5.9887e-05
cg02294838	1.68405e-06
cg02389084	0.000409623
cg17072503	0.000682096
cg23901592	9.47831e-06
cg06957108	3.48552e-05
cg11035685	7.20533e-05
cg18624544	0.000164252
cg13592792	1.54042e-11
cg19646290	5.43402e-09
cg03741931	7.23941e-05
cg09283020	0
cg04458645	7.31644e-06
cg12496045	4.38382e-07
cg12266442	1.64902e-06
cg01946401	1.27244e-10
cg17510121	0.00101901
cg22410383	3.96102e-05
cg05075236	1.6815e-10
cg17716500	0.00211038
cg10228989	0.00221432
cg15497173	6.15691e-11
cg10567498	0.00597341
cg08129490	9.95673e-05
cg06718625	0.000470505
cg13764858	1.11022e-16
cg21959887	1.85574e-05
cg20699573	3.65941e-05
cg13535416	1.71162e-06
cg13074795	2.15486e-05
cg08599810	4.47189e-06
cg16429208	7.43298e-05
cg20984301	6.46481e-05
cg17788595	7.10941e-06
cg16790805	2.47269e-12
cg08900158	0.00048492
cg14113891	0.00585985
cg14236900	4.63373e-06
cg05173779	0.00137933
cg12491193	2.33346e-06
cg10737415	0
cg21674018	0.000911897
cg03340754	3.42283e-07
cg24813206	0.0048803
cg27110007	0.000443197
cg09187107	0.00016262
cg23105515	9.99595e-05
cg18230220	0.00130338
cg05252093	2.78329e-05
cg03555685	0.000459525
cg03476366	1.47038e-06
cg26992949	7.5394e-09
cg10543836	0.00626989
cg06770067	0
cg21995472	7.99684e-07
cg00546932	8.69005e-05
cg14680360	7.40686e-05
cg27473554	0.000614043
cg22364048	1.43573e-06
cg04353131	1.29627e-05
cg00232832	0.000694214
cg07791014	4.80461e-07
cg03955483	0.00514995
cg09907228	0.00195618
cg14330775	0.000179752
cg15840554	0.000114137
cg01537369	4.44551e-05
cg15294292	1.75169e-08
cg21847072	4.0102e-09
cg04641754	0.0032133
cg10667895	0.00276155
cg09692070	4.09849e-11
cg16469786	5.40901e-13
cg00846498	0.00169179
cg19996420	8.48568e-05
cg09255851	1.32956e-05
cg11537355	0.00021295
cg20321747	2.0975e-05
cg08179353	9.8283e-05
cg27175542	1.31743e-06
cg22247704	0.000453688
cg14036154	9.07476e-08
cg21378920	2.43727e-12
cg01959838	0.000220125
cg04146591	0.000187159
cg26292220	0
cg08611752	0.00161137
cg04873846	4.35471e-07
cg14690326	0.0015941
cg13844454	0.00177755
cg08821561	0.000459354
cg15734177	2.38882e-07
cg12636891	7.62838e-07
cg06713373	0.000328563
cg04585475	7.03999e-06
cg05700627	1.09213e-09
cg08947908	5.19287e-05
cg10838747	0.00325087
cg24913296	0.00108359
cg05188967	4.35875e-05
cg08642613	3.94928e-05
cg20847471	0.000426145
cg16133930	4.60148e-05
cg15716210	8.52492e-08
cg15653864	2.46349e-07
cg17973438	6.37862e-06
cg19030737	1.89315e-05
cg21592857	1.25279e-08
cg21639114	9.85968e-05
cg11408952	1.54796e-05
cg23919479	2.73652e-09
cg15342013	0.00232746
cg09715906	5.36682e-13
cg22293816	2.53951e-05
cg20732763	0.000560672
cg04965200	2.46067e-05
cg10939475	1.67633e-05
cg19748436	4.39726e-05
cg16540080	1.04923e-07
cg24395178	0.00206583
cg18390683	3.61213e-06
cg14826093	0.00252999
cg25729582	0.000832084
cg13043732	0.00309155
cg12515771	5.16576e-05
cg15740507	2.33644e-05
cg08122495	0.0032695
cg09191574	1.34657e-07
cg08621843	4.22164e-09
cg19407717	2.35821e-07
cg21331813	9.724e-05
cg10773372	5.81267e-05
cg14686903	2.01753e-07
cg15950068	0.000552234
cg08220811	0.00166867
cg02686357	0.000239575
cg05026214	9.62633e-05
cg14732655	3.08308e-05
cg06419601	8.49843e-05
cg25259462	5.23634e-06
cg16849481	2.24641e-05
cg10530851	2.65303e-05
cg01217481	0.00178092
cg01629940	0.000321123
cg06201397	0.000359001
cg10184771	2.99106e-09
cg13482550	1.2836e-07
cg21513826	5.32772e-05
cg01142969	0.00171395
cg07509304	9.43547e-11
cg00030291	7.01466e-06
cg05889889	1.98762e-07
cg13466930	2.89594e-05
cg27572740	9.00772e-05
cg11119275	2.19583e-10
cg04781305	1.11022e-16
cg14924866	1.6124e-06
cg03865925	6.85345e-08
cg12064480	8.09429e-06
cg18999419	0.00781623
cg04220541	4.30972e-05
cg10661071	2.29073e-07
cg13188795	0.000259879
cg19208477	9.81039e-05
cg09025601	8.14877e-06
cg27097806	0.00123112
cg01699235	0.000290976
cg13415390	8.0589e-07
cg07737873	0.000439936
cg03335728	0.000489931
cg01386493	0
cg05782445	7.88401e-07
cg19823090	9.55924e-05
cg21592975	3.51981e-10
cg04848555	0
cg08023175	2.18132e-06
cg25450700	1.23058e-05
cg25883020	2.85417e-05
cg09690483	1.20165e-05
cg08141553	0.000922887
cg19498209	2.19224e-11
cg22930549	6.35147e-07
cg12435538	1.91998e-06
cg03445800	0.000347256
cg08706709	0.000372025
cg04062622	0.000147953
cg07178877	3.19839e-06
cg24684366	3.47534e-08
cg03061677	0.00047969
cg13606287	2.11697e-07
cg23317604	7.81543e-09
cg26853057	0.00219549
cg26694769	6.24091e-06
cg26515475	0.000110431
cg21289466	0.000157672
cg26067188	1.49325e-07
cg11385938	1.0866e-10
cg16437904	0.000888503
cg13380037	0.00180157
cg26992240	0.000513891
cg07400592	2.53368e-06
cg17152444	6.88982e-05
cg22135277	7.02289e-06
cg05724696	0.000569927
cg17009400	7.6587e-06
cg04471919	1.12321e-12
cg06704673	1.37457e-05
cg20398633	0.0044758
cg26979216	0
cg22566271	7.04337e-07
cg22352634	8.51146e-05
cg05323385	4.48122e-05
cg06784095	0.000413207
cg15124800	0.00066891
cg12425292	5.60256e-11
cg22036879	2.35897e-10
cg19698168	6.17038e-06
cg21635588	0.00054496
cg06331841	1.44329e-15
cg05570682	0.000280325
cg06066601	0.000401999
cg10442450	0.00132887
cg08204043	2.46949e-05
cg19366042	1.98129e-08
cg15269754	8.20859e-05
cg21640526	2.13936e-07
cg02371397	2.53138e-06
cg04844175	0.000154689
cg12899449	0.00104567
cg06779248	0.000109698
cg11651614	0.000512576
cg17437930	7.96163e-07
cg25048027	2.04436e-11
cg04045639	9.84575e-08
cg25106332	3.48449e-06
cg16120102	9.27363e-08
cg21585699	4.33055e-05
cg12903529	0.000186645
cg01860763	0.000410825
cg07005706	1.78091e-06
cg26815316	6.30867e-05
cg07570010	0.00113362
cg07997737	0.000312503
cg09602451	0.000905388
cg02933679	0.00016644
cg21478269	0
cg01314743	1.89584e-05
cg09330888	1.52122e-07
cg23624441	0.00110416
cg16931929	6.51904e-08
cg18077652	2.43944e-05
cg26979906	0.00234795
cg08720921	2.91524e-05
cg09044665	1.6914e-06
cg17496539	6.5325e-06
cg25134401	0.000755615
cg16180258	0.00111112
cg01599473	0.000590437
cg02430935	1.93409e-06
cg05763046	8.8813e-05
cg04227278	5.84101e-05
cg03610365	0
cg00200629	0.000127453
cg27507960	1.84259e-05
cg24584349	2.0993e-05
cg23666301	3.8019e-06
cg04447756	0.000989152
cg11836372	4.15685e-09
cg09533074	3.76069e-05
cg18897401	1.32491e-07
cg20428630	1.96579e-06
cg05694292	0.00168261
cg17192599	1.86781e-06
cg20490126	0.00398692
cg01139235	3.08506e-06
cg05780589	3.07498e-09
cg18511546	0.000530112
cg09179743	0.000138681
cg01618660	1.9689e-05
cg12800085	4.54992e-09
cg16240468	5.79923e-06
cg05456561	0.000427255
cg13827596	0.000440726
cg12820366	8.86363e-08
cg04293688	5.6911e-07
cg23715104	0.000121643
cg18055394	0.000156193
cg10815203	0.00499067
cg17001135	0.00134434
cg24741563	5.54539e-07
cg09319656	7.40822e-10
cg15380945	0.000141322
cg13166115	9.10034e-07
cg20363083	0.00176699
cg05618429	1.90629e-06
cg12180319	2.62664e-06
cg05378118	4.30817e-05
cg16694210	2.48353e-05
cg21425037	0.00397872
cg08176485	8.0741e-07
cg14543641	6.59052e-10
cg26573274	1.86001e-05
cg27235228	0.00122888
cg13259264	0.0030623
cg26145873	0.000190096
cg17723710	1.72328e-05
cg11019014	9.4883e-05
cg16885277	2.45084e-05
cg16031270	0.000257189
cg09455225	0.000455313
cg11988807	3.46707e-06
cg25421060	0.000196908
cg12271415	1.0049e-05
cg09716109	8.4101e-05
cg13295911	0.00107776
cg06924602	1.94924e-09
cg03182528	2.60822e-06
cg14966878	0.00154947
cg14776351	0.00148965
cg23478014	0.000534714
cg14093151	0.000252226
cg01113988	1.93872e-06
cg03327018	1.77683e-05
cg26469613	0.000386485
cg26228123	0.000127914
cg24179285	0
cg01057532	0.000967042
cg02167438	4.67096e-06
cg20358313	3.88457e-05
cg09354454	1.06368e-07
cg12228447	3.49406e-08
cg23591140	6.00672e-09
cg23885371	2.53906e-07
cg27277486	2.33457e-05
cg14465021	1.09125e-07
cg25985066	0.00496625
cg15416417	5.00018e-07
cg23448153	6.73154e-05
cg18100580	1.18761e-06
cg13336515	0
cg08814860	4.37448e-07
cg03471106	0.00148272
cg01523759	4.26653e-06
cg19656689	2.38136e-06
cg18753296	0.00074998
cg08625009	1.72333e-09
cg18735089	1.6045e-07
cg15933120	5.62566e-06
cg09363891	0
cg19363607	1.64614e-05
cg12367543	0
cg10391860	2.05711e-05
cg27173965	6.62956e-05
cg24017719	1.0435e-05
cg02193925	2.4772e-06
cg23179326	9.93952e-05
cg12291253	7.34222e-06
cg23716516	3.58391e-12
cg15701868	5.64246e-06
cg18802946	1.26402e-10
cg20665434	2.33457e-05
cg01840281	0.000926243
cg14593068	9.83409e-11
cg18237676	0.000379527
cg14043233	1.18843e-08
cg20979921	0.000141029
cg11703750	5.23549e-07
cg26414472	0
cg24202817	3.24237e-10
cg03696370	1.60708e-06
cg00598394	4.28245e-06
cg03624195	4.81392e-07
cg26828532	3.17718e-06
cg26668823	0.000738164
cg22086566	5.76651e-05
cg22317443	7.21521e-08
cg08742502	2.21989e-07
cg21287940	1.08209e-05
cg07911664	0
cg07298548	6.37775e-06
cg09472353	6.18693e-05
cg14565408	0.000190509
cg10655575	2.70109e-11
cg25371017	4.17138e-07
cg22230086	4.07807e-08
cg00238508	0.00763985
cg07099009	5.00943e-06
cg08503994	0.00110485
cg21588594	0.00127585
cg11529346	3.30298e-06
cg20202463	0.00046478
cg13496323	1.02538e-09
cg15685672	7.08951e-07
cg12281099	3.16462e-08
cg25108994	3.50051e-07
cg22747994	8.16026e-08
cg01751245	8.43618e-09
cg20711255	0.00107393
cg21495772	2.76476e-05
cg25594515	2.55228e-06
cg07420108	0.000132803
cg24186179	1.85045e-07
cg00922200	1.21514e-08
cg14241370	9.82737e-05
cg11553948	3.60512e-05
cg00673685	0.000111655
cg14773858	0.000460757
cg15951911	0.0025977
cg02613818	7.36544e-06
cg20434586	0.000260025
cg26077108	1.2757e-08
cg10287786	0.000157843
cg10383458	0.000247712
cg19370097	0.000289744
cg17753169	0.000155628
cg07941588	6.09871e-05
cg11000754	1.09944e-06
cg03909987	0.00165623
cg19183842	1.26183e-05
cg16473797	0.000158683
cg12969998	0.000449575
cg03664321	5.78254e-06
cg13408752	3.61309e-07
cg04582770	3.02052e-09
cg17375863	5.9298e-09
cg12650806	2.44073e-07
cg23276120	0.000768931
cg24997744	0.000265321
cg08153693	0
cg16756589	2.77365e-05
cg20772037	5.2412e-06
cg00167836	1.17923e-05
cg13780911	0
cg01775003	5.34762e-09
cg23021153	0.00224744
cg10280901	0.000276591
cg03843715	1.55557e-08
cg03307281	2.04531e-06
cg14253327	2.06869e-08
cg17765088	0.00157064
cg05186426	7.63542e-05
cg21913825	5.17043e-08
cg07587934	0.000754756
cg05448363	6.60578e-05
cg02331883	1.04147e-05
cg11025609	1.75046e-09
cg01210325	1.16659e-10
cg24832908	3.03311e-05
cg13035416	7.70413e-06
cg10194937	3.10903e-06
cg24266670	1.83015e-06
cg19508435	0.000151017
cg02612588	0.00023391
cg27147114	8.86512e-05
cg12486498	1.21329e-07
cg01013491	1.99329e-05
cg20882455	3.93082e-09
cg09324304	5.8649e-11
cg11354682	0.000440826
cg08422497	0
cg14753339	8.02912e-05
cg02890052	0.000129203
cg23367351	0.000532749
cg07983575	3.48309e-08
cg09622653	3.82684e-08
cg18661641	1.22028e-08
cg01492577	0.00025021
cg27292417	2.85222e-06
cg20110678	2.73149e-09
cg18648917	0.000423529
cg19763997	9.13478e-08
cg23869228	5.27164e-07
cg24493634	0.000138669
cg23530133	2.83485e-07
cg14215392	0.00324721
cg07510510	1.91748e-05
cg09093142	0.00105457
cg19331221	9.61715e-05
cg02353175	1.17662e-10
cg24094538	0.000315677
cg19467876	1.74996e-05
cg12222040	2.58173e-05
cg06164961	6.31934e-09
cg11358776	3.8303e-07
cg09417355	8.91191e-10
cg10153349	0.000551178
cg21159999	3.93895e-10
cg27011118	5.05931e-08
cg02987085	7.03785e-10
cg07724906	9.89769e-06
cg10746447	2.9681e-07
cg11227075	7.29152e-07
cg21830259	0.00335765
cg24431515	1.74854e-09
cg25051180	0.000166491
cg09054765	0.000291482
cg01439638	0.000407529
cg19906122	0.00021834
cg21362225	7.09375e-06
cg00944573	0.00753292
cg19092180	0.000336196
cg05906502	4.68413e-05
cg11228555	2.68867e-05
cg17333193	0.000122031
cg25541298	7.19112e-07
cg02698708	1.2984e-06
cg24725944	0.000521969
cg11955878	1.65154e-05
cg21637392	1.38823e-07
cg05737535	4.77817e-06
cg27408438	7.0702e-08
cg13509638	0.00140473
cg11737899	4.532e-09
cg08770757	3.71664e-08
cg22486834	1.30604e-07
cg15018609	0.000677953
cg11809164	0
cg01047114	0.000399715
cg09593033	0.000427298
cg14959168	5.54682e-06
cg09247963	0.0024644
cg22572779	6.2765e-06
cg23898095	5.3266e-06
cg08703337	2.00719e-09
cg10972932	1.33116e-09
cg16267850	0.00107837
cg17163404	3.02598e-05
cg08696931	0.000181836
cg25394960	3.33067e-16
cg00258203	0.00018621
cg11341896	1.28295e-06
cg00084591	0.00160399
cg16642545	1.82989e-08
cg26876242	0.00300554
cg00624063	3.7885e-09
cg19172208	3.44831e-07
cg08693728	0.000152227
cg18311704	4.96564e-05
cg18755082	3.12094e-09
cg26131286	1.62425e-07
cg10038168	6.35019e-05
cg09086620	3.18648e-05
cg06479216	3.2811e-06
cg26988988	0.000490655
cg04993625	2.40438e-06
cg17059658	1.17142e-07
cg11581472	0.00138846
cg02850715	7.31153e-10
cg01110222	0.000507302
cg03465048	1.08265e-09
cg02760293	0.000152419
cg11279731	0.000105992
cg04183015	0.00121079
cg17942553	3.46339e-05
cg12120326	0.000174913
cg03061623	0.00058536
cg23497822	5.02111e-08
cg18945945	0.00150188
cg12720000	0.00254594
cg20940853	0.000256986
cg26946092	0.000153358
cg03487935	4.41725e-07
cg09360099	4.86636e-05
cg20741319	4.27265e-05
cg24037375	7.62798e-09
cg24409440	9.21962e-05
cg04547469	0.00176116
cg19411998	0.000388406
cg14615491	6.98691e-06
cg15874145	7.82207e-05
cg01780983	1.13443e-07
cg24579604	0.00134112
cg17884382	3.36286e-06
cg14413165	0.0011769
cg00287908	1.44142e-06
cg05827468	2.59699e-05
cg06872822	0.000476235
cg14707006	1.53845e-05
cg19718294	9.6653e-05
cg18882682	6.28512e-06
cg00055603	9.30555e-05
cg06721231	0.000236092
cg06795559	0.000413916
cg10638660	3.33067e-16
cg11000311	1.00847e-08
cg03433326	2.27901e-08
cg13450944	0.00847857
cg02105152	8.08748e-05
cg14890608	0.000190157
cg26550872	1.54139e-05
cg02024846	2.10975e-07
cg13808314	0.000203329
cg14157107	3.70735e-08
cg14534180	3.36974e-06
cg25354776	0.00223047
cg08949726	0.000409347
cg12064929	1.31431e-05
cg07583744	2.73781e-13
cg03678039	0.000608829
cg08872493	2.72106e-09
cg26745715	0.000193933
cg07406728	5.44759e-05
cg19645693	1.34297e-10
cg11209776	0.000328692
cg01795096	4.56813e-05
cg01816482	6.90859e-07
cg05372183	8.73793e-08
cg27420255	1.4448e-08
cg06981781	0.00622926
cg19570321	0.00306699
cg18912406	0.000288917
cg19856981	2.20184e-07
cg03283124	2.53007e-05
cg03985021	2.9295e-07
cg25223140	9.78345e-07
cg19082765	1.17394e-05
cg08141172	1.82261e-07
cg24196017	7.30764e-05
cg15160274	0.000126776
cg01941390	2.24923e-06
cg06667703	6.76242e-05
cg26381357	1.36164e-05
cg14034757	3.33067e-16
cg03844060	0.00455293
cg19038804	1.68064e-05
cg04845520	0.000872944
cg01808849	4.38727e-09
cg13617441	1.37425e-07
cg19969444	1.55431e-15
cg03800939	1.49104e-11
cg07335145	1.90931e-05
cg06070002	0.00311317
cg03330552	0.000607439
cg07665161	0.000150719
cg23122639	0.000438433
cg03669374	1.81798e-06
cg26226254	0.000494491
cg16311192	8.78398e-05
cg23197405	2.1534e-06
cg24963443	6.82213e-06
cg15531562	1.63105e-05
cg26400597	0.000138756
cg26028155	0.000872081
cg08015447	2.2363e-10
cg22275446	3.35216e-10
cg06406513	7.67491e-05
cg05904808	1.54272e-07
cg17893159	2.48598e-08
cg09160401	0.00224353
cg13978081	2.1595e-07
cg06817342	0.00876144
cg04546993	7.77283e-05
cg19682317	1.08837e-05
cg13520520	0.000132571
cg14680128	6.24703e-08
cg25205321	0.000328222
cg21746001	6.428e-05
cg05477349	9.70335e-14
cg14342938	0.000519989
cg01296926	4.32416e-05
cg06591544	0.000496053
cg06447154	0.000183482
cg08174792	1.61116e-05
cg16503628	1.02696e-13
cg24860356	5.10435e-06
cg21247398	4.98538e-06
cg21273772	1.15156e-06
cg03758436	0.000515504
cg09294250	1.36128e-07
cg27210657	5.86912e-11
cg11896316	0.00013285
cg02146740	0.000340325
cg15370808	3.38554e-06
cg00453605	1.22647e-07
cg24712639	1.63323e-06
cg03360767	4.7819e-10
cg14081148	9.66218e-06
cg02859042	0.00322571
cg04574716	9.4351e-07
cg12594780	0.00342695
cg20273531	1.54633e-06
cg03760444	5.65869e-09
cg02611605	2.80873e-05
cg14597388	4.05845e-06
cg09740468	0.000466646
cg03717994	0.000105566
cg02878578	1.67285e-06
cg00720598	2.57836e-10
cg24258154	7.74992e-07
cg04659154	4.30239e-07
cg14239655	0.00021742
cg11269159	7.26301e-08
cg05316006	0.000175016
cg20064558	0.000211207
cg03457400	0
cg05018648	0.00052933
cg02489379	0.00251259
cg13622535	1.15906e-05
cg19509579	0.00147994
cg17854471	1.03489e-08
cg27262870	0.000115775
cg13060605	0.000358479
cg00826892	0.000886459
cg17754130	2.0642e-07
cg10220788	3.59652e-09
cg10314788	0.000289648
cg22433418	1.3293e-05
cg27517185	9.54942e-07
cg14074641	0.00313115
cg05044401	5.70633e-06
cg16144665	0.00123294
cg20705070	6.06675e-05
cg25420238	4.95017e-09
cg06081951	5.15112e-06
cg03174043	1.54831e-11
cg14910524	0.000152821
cg11841000	3.15357e-05
cg07874983	8.86691e-07
cg01019484	1.68352e-05
cg13526025	5.12933e-07
cg07881065	0.000204407
cg00336934	0.000729468
cg21168489	1.02442e-05
cg13601650	0.000406633
cg13392957	0.00331758
cg22626683	2.46108e-05
cg07162097	4.66787e-06
cg10929520	0.000706073
cg09469566	0.000635275
cg21874404	0.000252004
cg08275953	0.000168493
cg12935359	0.0049166
cg05296619	0.00236433
cg09374031	1.78924e-12
cg16301282	1.47948e-05
cg20397360	2.06214e-07
cg12810703	0.000948246
cg04141901	0.00106671
cg24239961	0.00365195
cg21512660	7.55758e-05
cg24535643	1.85663e-05
cg01050273	4.06672e-05
cg06854048	3.51028e-05
cg06155303	0.0014612
cg18730905	0.000535775
cg15479177	0.000363546
cg15939837	5.19746e-06
cg06865772	0.00110787
cg16666529	0
cg13059136	3.63281e-05
cg08926077	4.7663e-05
cg10295095	0
cg25477831	3.69841e-06
cg01781172	4.1784e-06
cg06946397	3.08244e-07
cg16329788	1.1513e-13
cg01917721	7.83298e-05
cg08121845	0.00039632
cg12349300	9.02855e-06
cg03142256	0.000277827
cg13257129	1.94824e-10
cg23020671	1.30049e-06
cg26289965	0.000173027
cg08452021	4.38613e-06
cg13184651	0.00369386
cg22799396	0.00136794
cg27029077	0.000289701
cg21882356	0.000182852
cg21310239	1.98908e-05
cg05835346	2.54798e-07
cg03870405	0
cg05897169	3.7385e-06
cg10008099	4.60964e-07
cg26348243	1.21524e-05
cg16273303	7.08943e-08
cg25412845	0.00588798
cg25456249	2.94984e-07
cg15720500	0.000683617
cg23510822	1.6429e-06
cg16804892	0.00235693
cg09887284	0.000684999
cg02220481	9.48798e-09
cg09333215	6.32709e-08
cg06042453	0.000420868
cg11410694	1.69993e-09
cg22496723	1.17258e-05
cg06600719	0.00358599
cg06261836	1.62194e-05
cg23156391	7.91418e-08
cg21755087	7.92836e-05
cg01771651	1.34714e-12
cg13100118	2.27745e-05
cg16529229	8.04242e-06
cg21197224	7.1814e-08
cg26200734	2.97786e-09
cg02045559	0.00139443
cg08017210	0.00796322
cg22354014	0.000319728
cg26188365	0
cg20065452	0.000232194
cg04852770	3.72136e-12
cg05241773	0.000283415
cg18862215	0.000763389
cg23898184	0.00514494
cg02944021	3.83498e-05
cg00074471	1.26302e-08
cg15388196	0
cg26699890	0.000204286
cg09092584	0.000608936
cg07585845	7.07593e-06
cg22696652	3.56739e-06
cg02346636	0.000224034
cg20020744	2.71357e-05
cg17978548	0.000331172
cg06232585	8.47405e-05
cg23904115	3.00578e-05
cg00655089	0.000181994
cg19204946	4.73067e-05
cg07618561	9.08693e-08
cg00715917	4.4869e-07
cg02991686	1.81394e-08
cg03842303	0.00137406
cg25583848	0.000142872
cg26330451	2.87565e-05
cg17330491	0
cg01094145	0.000785586
cg14523800	0.0024136
cg20038187	0.00033603
cg04886769	4.25921e-05
cg10588516	0.00239303
cg21330034	1.40242e-07
cg18499396	0.000220492
cg01620082	6.75252e-05
cg07789454	2.15519e-06
cg10145436	2.79405e-05
cg08668160	7.63598e-05
cg20163689	2.05829e-06
cg14980515	0.00700266
cg25698975	1.08801e-05
cg00517092	9.22384e-12
cg00071012	4.06617e-07
cg19321696	4.70825e-05
cg07278971	1.17675e-10
cg15967692	5.67724e-05
cg16503646	1.27314e-06
cg21296617	2.22045e-16
cg07177379	1.30703e-05
cg13217373	6.94464e-05
cg16193547	5.28027e-05
cg17290817	0.00373435
cg02862539	0.00130161
cg10365900	0.000436521
cg25136495	1.04078e-07
cg03151893	0.00224075
cg08963876	2.86594e-06
cg11945857	0.00342386
cg11220249	4.17475e-05
cg17116091	4.60457e-05
cg13073261	0.000106165
cg19007549	1.64698e-08
cg02230254	2.58294e-06
cg03782584	0.000615766
cg06331115	0
cg01254264	3.58621e-05
cg18605976	0.00234997
cg21330896	1.79865e-11
cg00931514	6.31772e-09
cg25090994	3.19167e-12
cg15948960	0.000140602
cg26099738	3.92984e-06
cg03856153	0.000147084
cg13237021	2.54057e-08
cg03305955	0.002056
cg04056143	0.00350902
cg01086039	0.000164986
cg00461650	0.000795116
cg14019861	0.00100737
cg21694941	3.77889e-05
cg11187739	5.10982e-07
cg26284167	6.07608e-05
cg27632402	0.000289127
cg27393597	5.74567e-05
cg16453878	0.000483643
cg23234999	0.000266209
cg18944653	0.000145177
cg04325312	2.70719e-06
cg26096776	0.000436422
cg25655274	1.88091e-07
cg25069770	4.88696e-05
cg11426170	3.25087e-08
cg03834116	0.00111523
cg23189175	1.76118e-06
cg19929638	7.64799e-07
cg12413837	1.68141e-07
cg25023684	3.95303e-06
cg08829195	0.000140392
cg00107099	0.000154272
cg25308803	0.000520169
cg15167547	2.64289e-06
cg17327268	1.26396e-07
cg21691028	0.00113571
cg00902815	6.16007e-05
cg24640609	0.000124228
cg15127791	4.4677e-05
cg03934167	9.26688e-05
cg23332713	0.00745421
cg19962581	5.76695e-05
cg25192063	0.00475305
cg26632831	0.000404378
cg08995183	0.00135526
cg24001801	0.000280991
cg09798016	0.000140476
cg19686089	1.26677e-06
cg14919455	0.00286255
cg20097712	1.78325e-07
cg14363263	0.000110185
cg20102831	2.40879e-05
cg07323885	0.00267415
cg16545019	0.000203926
cg01644611	0.000525613
cg26557270	0.000539665
cg21610390	5.57811e-05
cg00640521	0.00345515
cg06688960	3.87188e-05
cg18402034	1.86287e-05
cg06312846	1.1512e-11
cg08226276	1.82716e-05
cg04425362	0.00169615
cg11238820	0.000466981
cg11647215	4.12606e-08
cg20286756	0.004262
cg22980572	0.000435451
cg21121616	3.76563e-08
cg04855034	4.04088e-06
cg09991173	3.88578e-15
cg25894716	1.29405e-05
cg06112967	5.63454e-05
cg10807515	0.000342074
cg14640659	7.25904e-05
cg10416784	1.03439e-08
cg20504791	1.54043e-12
cg12789375	8.81854e-06
cg14791737	5.64016e-06
cg23470684	0.00172417
cg02651643	3.55717e-07
cg19159961	1.46549e-14
cg05814176	1.39641e-06
cg25557345	3.80825e-06
cg20659435	5.1087e-06
cg09656382	2.26795e-06
cg14753631	1.29681e-05
cg00675121	7.05186e-05
cg23198012	2.90123e-08
cg11963208	0
cg11014468	0.00381879
cg05719180	3.37979e-06
cg09700512	2.83691e-07
cg03703465	1.00316e-05
cg22560083	9.19509e-06
cg22817638	1.67588e-05
cg00121045	9.82136e-06
cg11301666	0.00156421
cg10748817	5.9664e-05
cg16458577	2.0258e-07
cg24209528	3.15623e-07
cg03818172	0.000492573
cg02737747	0.00216824
cg14520761	0.000121966
cg17536959	0.000847752
cg08188437	0.000867991
cg11584519	1.72507e-07
cg14452706	0.00305581
cg08457298	0.000734146
cg25943719	1.79093e-05
cg17824222	3.01066e-11
cg06031622	1.58623e-05
cg01481906	0.00234309
cg13584877	0
cg09323041	2.44189e-06
cg12652320	0.00014958
cg14157326	5.68594e-06
cg11459149	1.08698e-10
cg03779244	0.000509401
cg06807315	0.0034218
cg10514711	2.4758e-13
cg09659072	0.000422936
cg09409585	0.000169885
cg01453391	3.97771e-05
cg25384488	6.28597e-05
cg00440105	0.000142502
cg21405444	0.00148241
cg14279425	6.74554e-05
cg07377985	0.00636586
cg06441362	0.00065791
cg01307142	0.00045068
cg15915621	0.000475479
cg25352134	0.000406058
cg16786949	0.000151144
cg09759446	4.46647e-10
cg20439889	2.05488e-05
cg22828592	3.64052e-05
cg22581196	0.000190516
cg19928541	0.000323915
cg20123298	1.76809e-07
cg07917644	4.20196e-06
cg05675117	5.64311e-07
cg11763914	5.18252e-13
cg16002826	3.80733e-07
cg17510957	0.000321819
cg05383783	0.00178296
cg18633230	8.36201e-05
cg13109494	5.8806e-05
cg02701615	6.91642e-09
cg15790941	0.000725142
cg12467852	2.27518e-07
cg18144647	4.44089e-16
cg20737204	2.45391e-05
cg23630869	5.66214e-15
cg00052692	1.31006e-14
cg09357934	5.55112e-16
cg23943495	9.49099e-07
cg26344818	1.23766e-05
cg00454541	2.04621e-07
cg03596167	8.39045e-05
cg08808148	2.92893e-08
cg22483275	4.16505e-11
cg12044671	4.16478e-05
cg25903831	1.49393e-10
cg13376323	5.63088e-06
cg23460578	3.09282e-05
cg21941547	0.00219471
cg17809377	0.00020269
cg13287668	6.22023e-05
cg19674611	4.50368e-05
cg25791315	1.26306e-05
cg21239001	0.00279047
cg08012294	2.19365e-09
cg21624697	0.000122176
cg09100128	7.57699e-08
cg09386807	1.11803e-06
cg04678934	2.3353e-10
cg16725867	1.07397e-06
cg14326161	0.000284914
cg19491196	9.17291e-10
cg27102772	0.000141237
cg26725502	3.85602e-08
cg02761778	0.000366224
cg08261486	3.3988e-07
cg16707119	0.000240127
cg21143941	0.000847092
cg19429861	2.10942e-09
cg12582317	0
cg15864310	5.3655e-06
cg02886838	0.000214867
cg15392101	2.97018e-12
cg15994137	3.08997e-06
cg26220122	0.00019241
cg12321890	2.02026e-05
cg24146501	1.39482e-07
cg18343881	2.24172e-09
cg05027533	0.000126025
cg10355472	8.15517e-06
cg27175311	5.03363e-05
cg16996682	6.09141e-05
cg05434324	0.000153316
cg22113679	0.000300993
cg16508098	1.94382e-08
cg14304787	7.29941e-09
cg10943629	0.000225333
cg27545611	4.61281e-06
cg19060203	6.36253e-05
cg26914865	5.49027e-10
cg15000948	4.93287e-11
cg01040749	0.00865424
cg12748266	0
cg24141153	2.90878e-06
cg27352772	3.56189e-05
cg18961681	1.99022e-05
cg14757962	5.99453e-05
cg17014145	0
cg22805756	0.000246997
cg01431184	0.000134582
cg18764351	4.61703e-07
cg16256318	7.37289e-08
cg02769615	5.88418e-15
cg07326580	0
cg04617606	1.01501e-11
cg22076912	9.68279e-06
cg05837890	8.81546e-05
cg02947253	9.80159e-05
cg24060660	2.5251e-10
cg00256593	3.40939e-05
cg18569070	5.18707e-09
cg15056803	5.69825e-07
cg03195539	3.14754e-08
cg05782812	4.8677e-07
cg06208111	5.58015e-06
cg11324534	2.83895e-06
cg21024969	1.32346e-07
cg14636847	0.000963014
cg25432792	3.528e-07
cg20943131	3.51456e-05
cg05761278	0
cg03839322	0.00263266
cg14167852	0.000101448
cg24312520	8.68174e-07
cg11743137	0.00034746
cg24876314	0.000339086
cg14549524	2.32235e-08
cg06764795	4.31877e-14
cg22906486	0.000105233
cg27438106	0.000282217
cg23538438	0.000346423
cg03793055	4.29405e-07
cg12095975	1.87642e-06
cg16250722	0.000562432
cg15395412	1.33377e-05
cg26216243	3.0195e-07
cg22078781	9.56568e-10
cg13679773	0.000645776
cg07929203	3.30691e-07
cg02252484	0.000107332
cg06072036	0.000766254
cg25194988	1.2117e-05
cg13866263	3.99407e-05
cg00815519	9.06906e-05
cg02468728	1.09397e-06
cg00648932	0.000277606
cg01785046	0.00120255
cg04174362	4.98212e-05
cg00312965	3.42481e-05
cg03808925	0.000195575
cg16998564	5.9242e-08
cg10987720	2.93292e-06
cg13751548	0.000518968
cg19212131	0.000150594
cg16865163	0.000766509
cg21306775	0.00062363
cg23084319	1.1266e-09
cg13053151	1.53399e-05
cg20001906	0.000105984
cg10808434	2.88548e-05
cg16227392	0.00272125
cg08783131	2.22045e-15
cg11578532	0.000619996
cg17251401	2.5363e-12
cg10975855	0.00214305
cg13922442	6.98663e-13
cg01134166	7.9324e-05
cg12151083	6.95111e-05
cg00952050	0.000770061
cg20752989	5.91087e-05
cg15509781	1.11022e-16
cg20016631	6.52811e-14
cg13710562	0.00141049
cg25279517	6.93512e-05
cg19092343	0.000460071
cg17142650	0.000391644
cg26667416	3.29171e-05
cg24697254	3.83009e-08
cg10784983	0.000469121
cg09834729	3.50856e-07
cg19766900	2.55473e-12
cg10498120	3.91703e-05
cg13408347	2.47499e-05
cg21337580	0.00012458
cg13537567	2.31348e-06
cg20969902	1.48348e-07
cg03759137	7.15048e-05
cg11033909	3.23859e-06
cg01375262	0.00413242
cg20437132	0.000286093
cg23621097	0.000789783
cg25281042	2.15144e-05
cg15362075	0.00019118
cg08897537	5.28755e-12
cg06916237	1.21522e-05
cg22441338	0.000435091
cg17650615	4.33058e-06
cg26204039	0.000118671
cg02642891	1.94237e-05
cg10095084	7.02343e-06
cg26141661	2.87832e-06
cg17910274	0.00100715
cg15418593	2.62389e-06
cg11896246	0.000125196
cg19564603	0.000337843
cg20758219	7.62025e-07
cg04470676	9.70618e-06
cg17066403	0.000164417
cg05103581	2.48745e-06
cg13917204	8.04819e-09
cg20335213	4.12377e-05
cg10223549	0.000240239
cg27550841	5.9632e-06
cg16681977	0.000479674
cg15072057	0.00149131
cg01252741	7.68752e-05
cg00102060	0.000605402
cg06971530	0.00053509
cg08771171	8.05649e-05
cg06893288	0.000133736
cg01301992	0.000261267
cg24522339	0.000127879
cg17465186	3.71998e-06
cg12638588	7.6749e-05
cg26224533	3.41949e-14
cg10570521	1.16891e-05
cg20464068	0.00141501
cg24359868	5.70604e-07
cg14899940	0
cg03327327	3.98477e-05
cg14036981	2.1965e-05
cg14940233	1.62536e-07
cg09416521	3.58646e-06
cg23270529	1.23385e-07
cg11612799	0.000346377
cg13087557	0.00133252
cg23363836	2.57026e-05
cg24109202	0.000903936
cg05215521	0.000403262
cg22520791	1.35894e-06
cg27508314	0.000173219
cg01321051	4.71525e-09
cg00378234	4.57207e-06
cg10006801	0.00881135
cg04079617	0.000286054
cg22637799	2.04437e-05
cg02889488	9.2239e-07
cg00773514	0.00032069
cg06650706	5.9975e-06
cg24682512	3.06306e-05
cg20546259	4.12869e-09
cg24112965	9.53729e-07
cg24152351	7.33176e-06
cg23320371	0.000107249
cg11203680	2.19411e-05
cg15087859	0.00280057
cg11299602	0.00086448
cg06388363	0.000911292
cg20804625	0.000821617
cg11523162	3.78945e-07
cg23421288	6.22875e-07
cg09395443	0.00026262
cg00750700	0.000474496
cg02498747	1.27942e-05
cg07869719	9.84603e-06
cg03210379	1.02857e-06
cg27467234	7.48226e-05
cg03515441	0
cg06926284	1.76125e-06
cg07187607	5.65767e-05
cg00954256	8.75894e-05
cg03990261	0.000322808
cg27009439	1.19965e-05
cg04877959	1.96741e-07
cg27250032	1.65235e-06
cg09910691	2.17516e-05
cg10939579	4.08858e-05
cg26854869	3.67691e-07
cg06686396	6.7663e-05
cg03226871	0.000675724
cg07008688	0.00015907
cg23455796	0.000205033
cg10776661	0
cg11152825	5.78693e-12
cg25492112	1.06435e-05
cg27554953	0
cg17216266	0.00347
cg21249131	8.03595e-07
cg05492700	0
cg22538871	1.04331e-09
cg10817332	0.00265
cg04397727	3.78127e-07
cg23190164	5.6366e-13
cg25225763	0.000291301
cg07501070	6.2274e-05
cg12621097	0.000296021
cg03595754	0.000465164
cg04683763	0.00351995
cg06074252	7.64587e-06
cg18851298	1.04466e-09
cg14824575	0.000174243
cg07002327	0.000330499
cg12906253	1.56031e-05
cg26003848	7.81338e-07
cg17069928	7.98664e-05
cg20878864	3.77978e-06
cg12811965	1.20868e-05
cg25820279	0.000290814
cg00320216	1.92378e-07
cg11836767	0.00377566
cg13178916	1.02922e-06
cg19414122	5.99858e-10
cg03918304	0
cg07695058	4.14314e-08
cg24033280	0.000352716
cg15535775	4.17993e-09
cg04201285	0
cg12705989	2.09868e-05
cg01632381	5.83302e-06
cg09177805	2.13094e-06
cg18317959	0.000406558
cg11259819	1.29658e-05
cg04335734	3.74363e-05
cg17163179	0
cg12319350	0.000773564
cg06662225	4.0114e-06
cg03647307	6.42792e-06
cg13954265	0.000269101
cg27540559	0.000126319
cg17239269	9.02705e-09
cg19100292	0.000784654
cg08414984	8.53011e-09
cg08357627	2.77034e-09
cg14843813	2.36901e-07
cg00934864	6.13678e-05
cg03421281	0.000292247
cg25190802	0.000137382
cg01437781	9.51818e-06
cg03229528	1.37332e-10
cg17376928	0.00243747
cg26213453	3.70033e-05
cg06521960	0.000591184
cg12609893	0.00045827
cg25478797	1.1831e-10
cg21617763	0
cg23014274	0.000917522
cg21597025	0.0048087
cg10254923	0.000121913
cg24109012	0.000121848
cg02540369	3.19966e-13
cg24709263	2.75757e-05
cg08759569	9.33544e-05
cg03244494	0.000932441
cg03245755	0.000399088
cg20709373	0
cg17955787	6.10036e-09
cg04262459	1.63031e-07
cg08383672	1.47967e-06
cg06940671	1.93179e-14
cg14417760	1.06995e-07
cg11956655	5.72316e-09
cg13911366	6.6938e-06
cg11784214	0.000415995
cg10786033	2.65389e-05
cg19961648	0.000197196
cg25952103	4.53454e-05
cg10185500	1.57357e-05
cg08867549	0.00090209
cg04213700	2.01149e-08
cg03347287	1.37068e-06
cg21114840	0.0013492
cg24169027	1.31124e-08
cg05404441	9.69266e-06
cg24068772	2.84564e-07
cg01856899	5.94497e-06
cg07668501	0.00165823
cg16902425	8.69796e-06
cg27506338	0.00217184
cg24174934	5.9473e-05
cg10332661	2.41335e-06
cg03963391	0.00405593
cg02345433	7.49552e-06
cg13980233	3.79031e-06
cg11464150	0.000419013
cg25594356	1.38234e-05
cg08294355	7.77156e-15
cg17574593	7.64543e-05
cg10180052	0.00221675
cg25062197	0.00135816
cg20091677	0.000447358
cg04651265	0.00077414
cg14175792	1.85791e-05
cg17034390	1.17004e-07
cg26951406	0.000432728
cg03368046	1.19115e-09
cg01816258	1.50739e-08
cg21520741	0.00118871
cg08346756	0.000176962
cg08118927	9.10262e-05
cg15550339	0.0013353
cg27627803	0.00193022
cg19022717	0.00136769
cg18771937	0.000194499
cg23475580	4.16451e-08
cg25832526	0.000438377
cg06965839	1.33752e-05
cg14010023	4.83869e-06
cg13081704	2.02618e-08
cg16983788	0.000239081
cg03561088	0.00228899
cg07961634	0.000341939
cg19398269	3.54788e-10
cg12230670	0.000859827
cg04972436	2.94342e-05
cg24690437	0.00122512
cg03993934	4.4145e-06
cg05995254	7.18894e-06
cg23290317	4.51478e-08
cg06417962	0
cg07559438	1.88671e-06
cg09388489	0.000522029
cg20543211	0.00758062
cg03885509	0
cg10096566	0.000107623
cg13617280	7.94751e-10
cg09535047	2.4155e-08
cg25960268	0.00249798
cg20046472	5.71809e-12
cg01235116	5.39206e-06
cg14351001	3.70937e-06
cg26986210	0.000249874
cg19176258	2.86104e-13
cg11545720	0.000506864
cg22121557	1.25747e-05
cg12926645	2.60767e-06
cg24324755	0.000118165
cg09725772	3.05789e-12
cg10426422	9.80416e-05
cg11602041	0.00139533
cg27070162	0.00073175
cg10824582	1.52942e-05
cg10282491	0.000995771
cg04711605	0.000174779
cg06862165	0.000594028
cg12616177	7.14595e-05
cg22256944	0.00021148
cg00275362	0.000647921
cg19348272	1.60705e-08
cg26947579	7.03476e-06
cg24979787	0.00566886
cg20787173	3.25315e-10
cg05934647	4.598e-06
cg18856478	1.48536e-06
cg08633959	7.30903e-06
cg09283387	3.71506e-05
cg08513688	7.59768e-05
cg05511755	0.000431026
cg06133626	2.12407e-06
cg19693801	0.000721085
cg24516304	0.000885207
cg24731548	5.78934e-05
cg22656940	7.02556e-05
cg03484489	3.08611e-06
cg02053896	2.38116e-05
cg05576235	5.76349e-05
cg25607876	0.000613456
cg12601575	4.34967e-08
cg19157327	0.00011668
cg11861683	0.000257792
cg08832596	0.00389009
cg25289569	6.58131e-06
cg25767823	3.80362e-13
cg26033526	2.5869e-08
cg18286080	3.16629e-05
cg24228489	1.98816e-07
cg05602554	0.000453201
cg25295453	0.000442984
cg15483437	0.000107891
cg06015140	4.59623e-09
cg13016851	0.00012335
cg26026753	0
cg02647408	0.00148075
cg10088879	6.77288e-05
cg19202014	1.3418e-05
cg02490882	1.04491e-05
cg06189459	9.90686e-11
cg23344761	7.10765e-13
cg21910897	0.000377547
cg16365064	7.73461e-06
cg02106043	1.63975e-07
cg26272668	2.52933e-05
cg08710757	4.65691e-05
cg06751920	0.000394752
cg07861448	2.01877e-06
cg11609556	4.28409e-05
cg23751035	0.000199874
cg12871632	1.01855e-05
cg08520463	5.14987e-06
cg25844590	9.03719e-07
cg10103581	1.84618e-05
cg24849108	0.000748636
cg18503679	1.93136e-07
cg20120340	0.000258861
cg00919925	4.28155e-09
cg17884766	3.53569e-11
cg24385559	2.83195e-09
cg23372375	0.000464823
cg06131755	0.000172069
cg01726265	3.54138e-05
cg25289056	0.000323767
cg01939741	2.50413e-05
cg26186331	1.45548e-05
cg14332223	7.90146e-13
cg25241573	0.00018809
cg04331647	3.20485e-07
cg14980449	8.73681e-06
cg14754187	0.000359087
cg16805555	5.7714e-05
cg13867255	1.7029e-05
cg10311020	1.21762e-05
cg20821271	0.00015835
cg03229627	8.38037e-06
cg03040554	0.000276301
cg03548344	3.02855e-07
cg17786894	0.00217052
cg03425163	3.79063e-05
cg06068625	1.94289e-14
cg20651018	3.90319e-07
cg25106676	1.92232e-08
cg19600115	1.235e-05
cg25101936	0.000166591
cg14072016	5.27005e-08
cg05324843	9.057e-06
cg24563534	3.01943e-05
cg05216534	0.000138758
cg12867024	0.000384
cg10417218	6.5634e-06
cg14600312	9.05225e-06
cg21243717	0.000120607
cg18411040	2.03029e-06
cg20040142	4.65927e-07
cg15845071	2.03749e-06
cg04459499	0.000214689
cg03209130	7.63547e-07
cg12166603	1.65816e-08
cg03625007	0.000397907
cg10421247	0.000362094
cg16032470	0.0012584
cg23167559	1.28688e-07
cg06064549	9.42842e-06
cg00182256	4.92747e-07
cg03085524	9.54951e-06
cg26083458	0
cg26581206	6.52974e-08
cg03214244	1.11161e-08
cg11304573	4.24695e-05
cg03729818	0.000350394
cg17542650	0.000196213
cg15685697	4.13456e-07
cg23834895	5.57734e-06
cg05511980	0.000245341
cg10934522	9.00571e-05
cg02649626	3.83334e-11
cg07979757	0.000296583
cg06997028	0.000128795
cg10553103	2.24577e-06
cg07487731	8.3528e-05
cg11798182	8.86441e-05
cg06730161	0.000584445
cg19949932	0
cg07356905	1.13784e-08
cg25246449	0.000307122
cg15169940	1.8028e-06
cg13718275	0
cg04098829	5.56374e-08
cg17516825	4.14868e-06
cg11870042	0.00036478
cg10135936	8.65949e-06
cg17367688	0.00021489
cg06133908	1.83319e-09
cg17488625	4.13818e-09
cg13971262	1.96366e-10
cg13039393	0.000217932
cg26345347	2.20876e-05
cg06570674	0.000860574
cg07764113	2.35285e-05
cg18862210	7.06626e-09
cg13441927	3.71316e-05
cg12510568	0.00273662
cg12499770	6.86818e-08
cg11218661	1.30112e-06
cg08535928	0.000745763
cg02564302	5.55862e-08
cg01320942	1.40734e-08
cg24544512	7.84011e-06
cg10191799	2.97386e-06
cg13802433	4.78458e-05
cg06695683	9.86872e-07
cg00885682	1.16379e-07
cg19384042	0.00380928
cg20464360	0.000848466
cg06999417	4.68983e-06
cg16590582	2.42614e-08
cg26785991	1.84487e-06
cg14596108	0.000211463
cg00363845	0.0025597
cg05089225	9.31085e-05
cg15102365	2.5849e-10
cg20356145	4.81837e-14
cg09062351	4.44247e-05
cg25361961	0.00155296
cg06953499	0.00349492
cg06766307	4.77584e-05
cg01532487	0.000546344
cg22421148	0.000629092
cg20234151	0.00120808
cg01607849	0.000327595
cg17275472	2.10942e-15
cg15789334	0.000670872
cg01993797	1.36664e-09
cg07893512	0.000270849
cg16359525	0
cg13520090	1.76493e-06
cg27130075	0.000595724
cg01516792	3.56745e-06
cg12508590	1.89182e-13
cg21448423	6.98758e-06
cg02849695	4.62119e-05
cg14675598	5.02099e-06
cg10498222	2.98911e-06
cg01892240	1.02602e-07
cg02452209	4.20548e-07
cg01938973	0.000193327
cg25497169	0.000423467
cg04676526	0.000119467
cg23521973	4.80665e-06
cg10077670	5.06638e-05
cg09657118	9.87877e-09
cg26258077	1.73831e-11
cg04107759	4.5308e-06
cg11291885	8.32764e-10
cg03716032	3.03014e-06
cg08881762	5.77418e-10
cg10996224	2.46946e-10
cg15593337	2.63508e-06
cg00201375	0.00198265
cg03819227	1.85516e-07
cg18088092	0.00171448
cg07033093	4.58682e-06
cg25733613	0.000147336
cg25278175	1.00918e-11
cg03912019	9.59662e-05
cg06835557	0.000464534
cg25236139	0.000573782
cg16636741	3.71841e-07
cg19852158	0.000596253
cg13642872	8.17953e-07
cg04127262	7.6849e-05
cg20455001	0.000251261
cg02556042	2.4141e-06
cg21908507	0.000448527
cg03259205	1.19796e-09
cg19544057	5.84929e-09
cg09417522	0.000162092
cg15583241	0.00148006
cg14164380	2.9047e-09
cg21817179	0.000437441
cg10283551	0.00215435
cg20327214	3.05693e-05
cg11361270	0.000304397
cg04570316	3.33067e-16
cg03960528	0.000152159
cg18981809	5.88833e-05
cg16713721	1.65328e-05
cg14292200	3.52885e-06
cg11550704	6.54837e-05
cg07490668	8.45687e-11
cg02443589	0.00131054
cg16458436	4.61005e-09
cg09353289	4.35691e-09
cg20592837	8.69701e-07
cg17277379	0.000309841
cg16766061	2.06323e-06
cg27473842	8.57862e-08
cg11201006	2.75609e-06
cg00048458	0.000182192
cg05806487	0
cg08566056	1.1767e-05
cg13850926	0.000314255
cg14040696	0.00123609
cg07143446	2.53989e-06
cg16208084	1.08137e-05
cg04958165	7.53338e-10
cg26472643	0.000234977
cg04979685	2.58352e-06
cg02673352	0.000716227
cg14020803	5.59602e-07
cg11037918	2.36089e-05
cg06745562	1.31382e-06
cg00053536	2.27683e-05
cg08519000	0.000333123
cg05574324	0.0010941
cg08145178	0.000221548
cg23515420	1.9117e-05
cg08303110	0.000384618
cg02106991	4.72758e-08
cg11961510	1.29817e-07
cg06656201	1.21782e-05
cg27454499	1.57534e-06
cg14699146	1.51922e-07
cg20668221	2.69382e-08
cg26970797	3.80273e-07
cg13049836	0.000103549
cg25942990	1.57426e-11
cg18996553	0.00051723
cg24827626	0
cg09051775	2.95042e-06
cg21482957	6.8637e-05
cg00991400	1.37233e-05
cg20951539	7.59247e-09
cg06894303	3.5096e-09
cg19728859	9.93909e-09
cg04728919	2.32751e-08
cg25036983	4.99723e-07
cg10526087	7.38863e-08
cg08856930	0.00301371
cg26834418	1.47995e-05
cg21617583	1.46189e-09
cg05254287	8.76662e-06
cg00795830	0.000478258
cg19115530	0.000226052
cg22073894	1.48489e-05
cg06614754	3.9665e-05
cg19636519	5.15143e-14
cg06237436	2.24345e-05
cg00464640	2.23164e-06
cg23700971	0.0010527
cg01647887	0.000156181
cg20593014	0.00245651
cg15421041	0.00120763
cg18087023	3.02746e-05
cg26941368	1.47552e-07
cg20148084	0.000770025
cg17442807	0.000207177
cg25926156	7.81268e-09
cg00605523	5.68435e-07
cg14127414	1.84293e-05
cg08614290	1.93609e-06
cg06464239	5.21298e-07
cg17073924	7.91259e-08
cg09481252	6.7165e-07
cg01364581	1.30945e-07
cg17642776	0.00023062
cg11830489	7.17439e-06
cg21145980	0.00412132
cg11564483	2.1173e-07
cg04278770	2.13295e-08
cg04273417	0.0022202
cg11748187	0.000261347
cg02675175	2.57869e-05
cg25717260	0.00285421
cg20482143	2.93394e-06
cg01866770	6.55836e-07
cg10282224	8.02426e-09
cg16225663	0.000218984
cg15806588	6.34045e-05
cg08665601	0.000153836
cg06038254	9.70806e-05
cg02066545	2.92081e-05
cg19681718	0.000427566
cg21917524	0.000306714
cg06485596	0.000701765
cg13355420	1.18883e-09
cg05128156	0
cg13978566	0.000274829
cg24566917	0.00143404
cg09146471	1.17438e-10
cg11297013	1.28788e-07
cg24123106	0.000406908
cg16380879	9.73222e-12
cg19823698	2.87448e-05
cg06030754	3.26865e-05
cg02366798	0.00102118
cg16694869	2.09245e-05
cg01832325	9.19472e-06
cg16661106	8.10931e-07
cg16135771	4.60245e-09
cg04801469	0
cg24343823	1.53055e-05
cg14559041	4.59674e-10
cg15887150	7.98858e-08
cg07945801	3.53605e-05
cg11541291	3.44648e-06
cg06877224	0.000169951
cg08267072	0.000599105
cg10309640	0.00089662
cg20617367	2.43934e-08
cg24312500	6.51481e-05
cg19260263	0.000566794
cg13985485	3.25091e-05
cg21617079	0.000876163
cg19864886	7.20202e-07
cg10013417	7.99213e-05
cg21510030	4.00217e-05
cg01323542	0.00229109
cg11043485	0.00143476
cg00354992	1.4488e-07
cg13938959	5.49927e-11
cg26392354	0.000619071
cg27538095	8.42389e-05
cg26421128	9.06555e-06
cg00256675	3.83368e-07
cg00044143	0.00029168
cg03880987	5.97361e-05
cg03962769	1.53889e-07
cg13470831	6.91403e-06
cg09358973	0.000405914
cg06093408	0.000110375
cg08055721	1.47697e-05
cg17559894	1.62496e-11
cg02632542	1.55026e-07
cg24937691	3.57114e-06
cg10372829	1.1638e-05
cg20227056	0.000566693
cg15069906	1.02877e-05
cg15864256	0.000117724
cg02888247	0.000559345
cg14179258	1.59324e-05
cg00645579	0.000627281
cg15793258	0.000198871
cg11009507	2.65679e-05
cg02013739	0
cg02747151	6.53631e-06
cg05097594	5.1821e-05
cg00955362	1.43808e-07
cg11742103	1.83871e-06
cg09815150	2.30695e-08
cg20731677	4.54204e-06
cg00488842	0.000114524
cg00347863	1.57583e-07
cg17200628	0.00120597
cg27498210	6.90141e-06
cg02079273	2.72534e-07
cg18007268	5.6535e-05
cg23240171	1.11522e-12
cg13711385	1.6069e-07
cg03734237	0.000165662
cg18860292	0.000173959
cg04763290	1.03229e-09
cg07866446	5.55112e-16
cg02247175	1.3653e-06
cg14148227	0
cg17223516	4.27135e-06
cg23372216	1.39957e-06
cg16396580	9.56356e-05
cg13236242	3.15568e-05
cg00042969	1.46394e-12
cg04510360	0.000112686
cg20814813	0.000130276
cg11201687	0.000109276
cg24626659	1.16178e-08
cg14779404	1.77779e-06
cg02926396	3.17479e-07
cg02229994	7.93268e-07
cg21234265	0.00256423
cg07381013	7.56401e-07
cg05212974	6.25762e-05
cg09429753	0.00012398
cg26776551	0.000242846
cg02229946	7.37965e-13
cg13313813	0.000725562
cg10550416	1.66669e-05
cg21767619	0
cg06579480	7.80483e-05
cg04976850	0.000434307
cg12779732	0.000314181
cg22228931	4.48787e-05
cg04076461	0.00350625
cg02683873	2.03228e-07
cg08346555	9.15196e-05
cg09160515	0.000194989
cg02281970	1.69693e-08
cg23545734	1.92013e-08
cg25727525	1.11022e-16
cg24396154	4.79508e-06
cg22308101	3.75696e-08
cg02404407	7.02415e-06
cg06138156	6.05072e-14
cg18348059	1.65431e-05
cg27158243	0.000286246
cg17667220	0.000433737
cg02953306	2.59402e-10
cg26521766	2.55351e-15
cg17683366	1.0791e-06
cg26414235	0.000357457
cg26262055	1.88738e-15
cg02144793	3.37285e-05
cg00894467	0.000152063
cg08938162	2.63888e-05
cg08459711	0.00289978
cg13490753	3.59712e-14
cg18870995	0.00201333
cg06628109	0.00031592
cg12516767	0.000156838
cg07783094	0.000196956
cg19184572	0.00503009
cg04525673	1.89368e-05
cg23481873	0.000686782
cg11040339	0.00514031
cg27055481	2.02543e-10
cg17532671	4.38543e-06
cg25997474	0.00128438
cg01695591	2.59973e-11
cg26759351	0.000127898
cg21563151	0.00146228
cg23004466	0.000183345
cg15463959	3.43059e-14
cg26532527	7.73188e-08
cg16428603	3.8864e-11
cg17042683	1.05246e-05
cg11087819	0.000316843
cg14102398	0.000345094
cg16550959	3.22581e-05
cg19084427	0.000667731
cg07417209	3.5136e-05
cg15265092	7.8994e-06
cg08716766	0.00049727
cg11253820	0.000228259
cg23318893	5.14135e-05
cg05988645	0.00358415
cg06646588	0.00367682
cg16401333	0.00116935
cg23349742	2.62406e-07
cg13759905	5.30894e-05
cg00374071	0
cg07680436	3.15267e-06
cg03263337	9.10213e-05
cg06878565	1.88048e-05
cg22493080	1.30337e-08
cg00082732	9.37685e-06
cg15736524	1.5836e-06
cg22338152	1.13259e-07
cg16813659	0.000227013
cg01935148	9.90043e-09
cg22592725	0.000113493
cg17299921	9.35209e-09
cg04879722	0.000353421
cg08972916	9.95165e-05
cg16837016	7.88131e-06
cg09395550	0.000447953
cg26064152	3.30603e-05
cg05844614	4.04278e-05
cg25647456	7.09163e-11
cg01881842	0.00269485
cg08079760	1.34431e-06
cg17759047	3.27825e-06
cg08311646	0.000136388
cg22476055	0.00477302
cg25050859	2.57168e-05
cg10678465	5.93212e-05
cg20573956	1.09498e-05
cg20696730	2.20071e-11
cg09888572	2.33568e-07
cg24756531	2.19824e-13
cg25364343	7.85834e-08
cg19761679	0.000176445
cg11935615	0.000584821
cg08318732	0.00085382
cg23381884	4.73749e-09
cg12354321	6.05655e-07
cg06855125	1.82973e-05
cg21813377	4.40206e-11
cg00553149	1.49916e-08
cg00702123	0.000291429
cg17509563	1.89474e-07
cg02245362	1.03864e-06
cg01583291	1.39311e-05
cg00303003	0
cg09911881	2.82583e-09
cg06578716	4.99175e-10
cg20635899	6.0756e-06
cg21574948	1.19604e-10
cg09662269	1.74188e-05
cg07344661	2.09889e-08
cg21237837	1.28333e-11
cg05622025	1.15387e-07
cg20796873	7.90799e-05
cg11471115	7.57354e-05
cg23088140	8.12177e-11
cg18141623	2.51373e-07
cg15078412	9.42448e-07
cg21408696	0.00266059
cg10976426	2.14276e-09
cg00854123	0.000622494
cg17107617	0.000267047
cg23413506	0.000279494
cg02424425	1.72561e-06
cg04310063	1.50274e-06
cg22087285	4.81718e-05
cg03808642	0.000419455
cg26660137	9.64795e-12
cg18986767	2.62968e-08
cg00582250	7.33753e-05
cg16309595	1.89642e-07
cg08896390	0.000136531
cg23234726	4.76426e-08
cg16421850	2.16704e-05
cg01818016	8.2638e-11
cg17714832	0
cg26717763	1.70818e-09
cg23366376	7.2724e-08
cg23415219	1.18419e-05
cg19161000	0.00047123
cg20909615	1.33267e-05
cg07267968	3.96482e-10
cg12629244	4.25033e-07
cg14021880	0.000128105
cg09715269	0.00134398
cg12580228	2.62835e-11
cg04754956	0.00561565
cg00728125	9.42189e-10
cg24314876	1.42082e-06
cg13373318	5.91159e-10
cg15604346	0.000550144
cg01027065	0.000416268
cg18776876	1.29286e-10
cg15123353	0.00122774
cg10798267	5.69265e-06
cg16241679	0.000639955
cg14927466	0.000830002
cg20694518	0.00133934
cg00741432	3.98409e-05
cg24007833	0.00177406
cg15136129	2.49144e-05
cg14332810	9.87859e-08
cg18958020	2.79491e-10
cg11956573	1.56009e-07
cg03599330	0.000403326
cg09741587	0.000251697
cg13967697	5.83838e-05
cg23524290	0.000252438
cg19685984	0.000502186
cg07899077	0.000278808
cg19378060	1.26136e-05
cg17466320	6.89229e-06
cg07487112	3.57178e-05
cg20513418	3.99976e-06
cg23712462	0.00203065
cg16870607	9.24656e-05
cg23247437	0.000213708
cg12435707	0.00257688
cg00563678	0
cg24412801	3.30265e-08
cg20936011	1.20566e-05
cg13332953	1.65757e-05
cg26418434	5.64514e-08
cg27043531	0.000105386
cg04950743	8.60676e-05
cg16183365	0.000481731
cg25869267	5.28235e-05
cg03368481	2.16253e-06
cg25190824	0.00018543
cg13990751	0.00125602
cg11200551	0.00482398
cg09612591	3.4473e-11
cg06203364	1.95303e-07
cg04095339	1.00644e-07
cg22581506	2.53112e-09
cg25314607	2.15457e-11
cg08574227	1.49085e-09
cg02206157	3.36995e-05
cg15926671	1.89335e-09
cg12154115	0.000428373
cg00856737	0.00067927
cg00543286	9.05255e-07
cg24452682	0.000524476
cg19508380	2.84728e-09
cg22869522	0.000133351
cg16070350	0.00021709
cg16902775	1.70996e-09
cg26428069	3.04186e-05
cg20707765	3.49659e-05
cg23324765	0.000442307
cg03915527	0.000423683
cg27097762	1.95466e-05
cg01352294	4.73244e-05
cg27231806	6.01525e-11
cg15270173	0.00137538
cg15547330	0.000203617
cg14515791	3.72326e-07
cg17747382	0.000297902
cg27532283	0.000194635
cg09578319	4.51763e-05
cg12896146	1.04275e-07
cg04566748	1.51368e-08
cg16841389	1.22995e-06
cg02570644	6.46617e-05
cg02556932	6.15097e-07
cg16265130	0.00242013
cg25812668	0.00209205
cg18954541	1.84424e-05
cg03371275	0.00139382
cg00292355	9.81997e-07
cg00264419	7.19795e-05
cg08908987	4.24887e-06
cg13302994	2.5852e-05
cg18195560	2.17791e-05
cg15664493	0
cg10779924	3.46608e-06
cg26553525	5.02287e-12
cg14001426	3.11683e-06
cg01247836	0.000465548
cg26719213	8.26508e-10
cg02601140	9.66627e-09
cg11660531	5.47555e-05
cg25786937	0.000864193
cg08805076	0.000428858
cg14888908	0
cg09305507	0.000117295
cg24524716	3.45865e-09
cg00008956	1.2907e-05
cg08059714	0
cg13619891	9.1549e-08
cg23850243	0.000504366
cg08578568	1.08349e-06
cg00259249	3.9813e-05
cg04541077	2.3161e-06
cg08664343	4.23909e-06
cg15128141	1.47871e-10
cg06462666	0.000233691
cg07035436	2.05636e-09
cg19931348	0.00106957
cg11573854	5.46985e-10
cg25448404	1.4392e-06
cg04394271	2.34325e-07
cg05804736	5.36791e-05
cg09927303	9.78492e-05
cg05129505	0.00012358
cg13817822	2.94538e-06
cg08526401	9.5953e-05
cg21581267	0.000155267
cg07651917	0.000317503
cg27526301	3.38993e-05
cg04145160	7.51619e-06
cg08344181	4.51148e-05
cg00418432	4.87988e-06
cg09986164	0.000138072
cg26281383	0.00349224
cg23799515	0.000210185
cg19409920	0.00210752
cg02730078	6.1428e-07
cg27245573	2.50423e-05
cg20279176	2.47294e-05
cg23806923	0.00019543
cg09549406	6.18868e-08
cg04431025	2.27396e-08
cg03765063	4.37636e-07
cg14020740	2.28319e-09
cg08789970	1.45646e-08
cg13692517	4.24756e-06
cg19041743	0.004416
cg22873661	9.09295e-05
cg02764852	8.32192e-05
cg09069868	0.000616143
cg06786050	5.07618e-06
cg14010105	4.00984e-05
cg27351677	5.14282e-05
cg01765641	0.00156036
cg24814040	5.18492e-06
cg02225550	1.06369e-05
cg06377585	7.8113e-05
cg19593767	1.12366e-12
cg09831367	0.000103663
cg16980642	7.86673e-05
cg25717470	1.16143e-11
cg24387818	0.000150296
cg07506563	3.51583e-05
cg24020911	2.16497e-06
cg06198803	7.63982e-05
cg10586751	7.63469e-09
cg06556497	0.00223775
cg04874297	3.39549e-06
cg12394550	1.67866e-05
cg04910921	2.2734e-05
cg23420995	3.74621e-09
cg08060254	0.000135028
cg04970945	5.93744e-07
cg16028555	0.000672784
cg07548842	5.08183e-05
cg10738025	1.07385e-05
cg26866855	5.64695e-05
cg21009769	0.00015928
cg09772821	2.09083e-05
cg05836521	1.01856e-10
cg06001997	1.58195e-05
cg24965464	1.03662e-06
cg08830641	6.02229e-07
cg01471747	0.000107429
cg04163614	2.37545e-06
cg17323410	0.000724931
cg18926420	2.84971e-05
cg10784813	4.2416e-08
cg08085597	1.36501e-05
cg13488788	8.02402e-05
cg13663853	1.39779e-07
cg05647197	0.000365141
cg19475020	4.82544e-06
cg10105655	3.42248e-12
cg21214753	6.04143e-05
cg16758317	7.81137e-05
cg22452351	7.40215e-09
cg06727632	0.000235382
cg14693555	1.78613e-05
cg07284286	9.23825e-05
cg18730194	7.10537e-06
cg22691257	0
cg15181928	0.000389127
cg17667595	1.36558e-08
cg06439603	0
cg19885224	4.55191e-14
cg03331853	1.52711e-06
cg04614275	1.73363e-05
cg14601684	1.99707e-08
cg12115748	0.00243507
cg11632438	0.000303118
cg13334277	5.85035e-08
cg11068385	9.57067e-05
cg05144042	8.78062e-06
cg09462479	6.59805e-08
cg09988088	1.42564e-12
cg19171393	4.28797e-08
cg14538238	1.263e-05
cg24228390	1.14697e-05
cg00029922	3.55922e-05
cg11348106	0.000170665
cg26999561	3.19689e-12
cg22318901	4.41658e-05
cg12430757	0.000383301
cg19104068	0.000251654
cg13011653	2.84217e-14
cg05879672	0.00312381
cg09504231	2.22628e-06
cg15508377	8.9706e-14
cg04344730	0.000109553
cg25081135	1.19938e-05
cg03553358	0.000131745
cg14277989	0.000127742
cg25634234	2.65854e-05
cg01878807	0.00506546
cg07389849	3.58246e-08
cg04551282	0.000146821
cg08380478	1.75112e-05
cg19710238	8.38823e-05
cg22544467	2.17036e-08
cg26121510	0.000734712
cg06849895	3.10517e-07
cg26610017	1.40416e-05
cg23073879	8.1331e-05
cg23058507	7.26769e-07
cg08200691	8.56395e-05
cg21014402	0.000775357
cg19222054	3.88227e-05
cg14989243	4.52178e-05
cg17550299	0.00251342
cg09462576	0.00166872
cg09509586	1.39605e-09
cg24392971	0.00176245
cg26002687	6.31783e-07
cg13996395	4.1894e-11
cg19589652	0.00393991
cg24807778	0.000261856
cg06581938	0.000414784
cg12307014	4.01046e-05
cg13016048	0
cg05595958	6.82137e-07
cg00819377	0
cg25418293	0
cg06903200	7.41676e-06
cg03283486	2.47228e-05
cg05871901	4.49012e-09
cg09508311	4.12473e-06
cg14898950	5.96267e-06
cg08039952	0.000149381
cg11414267	4.21448e-07
cg11468363	0.000666316
cg15679991	0.000253842
cg19031085	5.89243e-09
cg23025804	4.73811e-06
cg16533561	0.000196976
cg12671082	1.60979e-05
cg11683648	1.03417e-06
cg05804641	6.21864e-11
cg10303654	0.000757652
cg21253193	2.7079e-07
cg01364862	7.48595e-08
cg11524642	0
cg06482656	0.000659619
cg07584237	0.000110598
cg14147832	0.000343214
cg24289314	1.11969e-05
cg25157999	1.50927e-06
cg18052616	0.000181658
cg19119962	2.54933e-05
cg27178290	0.000511809
cg06177396	3.37974e-05
cg08587775	0.00204621
cg11091478	0.00277992
cg16639130	5.08038e-12
cg09734418	9.78978e-06
cg22773954	2.38108e-06
cg12442809	0.000624695
cg14914442	8.85702e-05
cg13647459	0.000263913
cg01689404	0.00840369
cg16509710	2.18249e-05
cg16479707	6.59992e-05
cg12622973	0.00246698
cg11454387	4.90607e-07
cg15692109	1.12994e-08
cg07840003	1.72593e-05
cg25818763	5.14163e-11
cg12407791	2.15139e-12
cg03800844	8.78408e-05
cg24871077	6.13018e-07
cg17894779	8.38549e-09
cg01829817	0
cg09479163	6.49355e-07
cg18566769	8.90847e-11
cg14906868	3.21386e-07
cg18172050	0.000710352
cg18416734	0.00586559
cg02426574	1.11936e-06
cg20781660	1.38474e-06
cg05852523	9.22166e-05
cg13433390	2.60905e-07
cg01049138	1.25432e-06
cg15029248	4.28637e-06
cg25043602	0.000163971
cg13642677	0.000739454
cg06815523	2.81001e-05
cg08204477	1.04191e-05
cg26534460	2.74691e-05
cg03771513	5.56186e-06
cg07913124	5.13529e-06
cg10272637	9.99201e-15
cg23039250	0.000800982
cg22381196	0.00106997
cg14382888	1.61962e-06
cg23164076	1.98753e-07
cg00053063	0.000238177
cg14248531	8.65855e-05
cg01500387	1.51651e-08
cg23295508	5.78308e-05
cg19460508	7.42697e-05
cg17106625	5.29463e-11
cg06653026	1.27761e-05
cg21871000	6.97742e-12
cg04276951	9.1573e-06
cg15565575	1.42428e-07
cg18302726	3.57687e-08
cg25020969	5.07148e-05
cg13042072	5.82706e-05
cg03114206	0.000192234
cg08259413	1.56226e-06
cg01840665	0.000137357
cg09248722	6.78724e-12
cg20190922	0.00129111
cg04945076	7.12371e-06
cg18687845	0.00032643
cg06790044	2.57141e-08
cg23606044	0.000242659
cg21827317	0.000275321
cg06144254	9.61086e-10
cg12869254	2.67564e-14
cg18447785	0.000286119
cg19800855	0.000195291
cg07657357	5.20929e-06
cg14328090	4.07113e-09
cg20634798	0.00139321
cg19379364	0.000371695
cg04994447	6.84351e-05
cg17890940	0.000227253
cg23690294	0.000273262
cg22633280	0.0011793
cg13917343	4.27034e-07
cg09662930	2.36398e-05
cg17896229	0.00294397
cg16501140	0.000106085
cg18340923	0.000897843
cg11009257	0.00314362
cg04742047	0.00114726
cg13443570	0.000443831
cg13101314	3.31483e-05
cg17698688	0.00176503
cg24994319	0.000213903
cg26476755	1.13676e-06
cg17041438	8.64936e-05
cg13195486	4.3654e-05
cg18113890	2.76538e-06
cg14302214	8.36572e-07
cg05837855	4.62549e-05
cg20366352	1.43565e-07
cg23675000	0.000140736
cg22254479	1.49324e-05
cg03767475	0.000574264
cg26947583	2.07068e-07
cg03051384	1.91375e-05
cg10372188	0.000218579
cg23492445	0.00167246
cg01020368	1.6922e-07
cg15210906	0.000780174
cg11828581	0.000445537
cg11238792	6.10454e-05
cg15451348	2.92474e-08
cg17213048	3.88976e-08
cg20282390	2.13432e-05
cg09032914	7.07419e-08
cg05391713	0.000203421
cg26691305	0.000175881
cg27296341	0.000277643
cg05786231	3.0603e-09
cg00595051	0.0032227
cg06484303	3.3372e-08
cg14889069	5.77754e-10
cg01707656	0.00010946
cg26612664	7.79561e-06
cg25730803	0.000586619
cg14033313	1.42532e-09
cg04626491	2.73747e-11
cg06080287	3.82717e-06
cg00261770	8.26685e-06
cg08425050	3.77884e-06
cg07105499	0.000592224
cg03368627	1.32474e-05
cg04625493	3.1868e-05
cg16687213	0.000341147
cg23953820	4.57493e-07
cg01420889	0.000667825
cg17395714	0.000170019
cg24116779	0.000156929
cg05250352	9.14688e-05
cg03804083	5.90684e-05
cg00181550	5.13998e-07
cg09582200	0.000571558
cg00180266	1.86803e-05
cg21987076	2.60846e-06
cg24514600	0.00139647
cg18994015	1.28549e-05
cg20035157	1.48641e-05
cg21163311	1.16965e-06
cg08826625	4.36747e-07
cg01425836	4.52333e-08
cg19430473	0.00130527
cg08477714	9.38127e-08
cg15275308	7.39826e-08
cg04749561	0.00024174
cg02982470	7.60276e-06
cg06266994	6.33403e-05
cg07530048	3.13244e-11
cg10168726	2.13104e-05
cg04630412	7.38285e-09
cg08835790	6.60583e-14
cg09429924	0.000194009
cg20711496	0.000373087
cg03888764	0.00015581
cg20708909	1.26561e-06
cg00693419	0.00264992
cg21809624	4.27723e-05
cg23516621	2.14471e-07
cg13329172	1.76838e-08
cg20261379	0.000131838
cg16484020	0.00141448
cg08111922	1.97108e-10
cg19236543	1.32021e-05
cg22009851	4.1927e-06
cg17312546	8.78177e-10
cg24644740	0.000342147
cg25901382	0.00150814
cg15590224	0
cg20384542	0.000174699
cg02998938	4.16397e-09
cg26071551	5.36907e-05
cg01050920	0.000314744
cg17401082	9.21577e-08
cg21093052	0.000432655
cg18630142	5.56345e-05
cg01225622	0.00550835
cg10417901	1.41962e-07
cg01930518	2.84877e-05
cg12745139	0.000210122
cg03313180	0.00323872
cg09855693	5.16653e-12
cg04322894	2.24914e-10
cg05782974	0.000179405
cg19004267	0.000501628
cg16964198	2.58643e-07
cg00893488	5.55112e-16
cg06155620	1.75203e-05
cg25527396	3.01616e-06
cg01966430	1.82588e-05
cg05014721	1.91684e-10
cg07370496	0.000482044
cg00402350	0.00170484
cg14377849	0.000591575
cg10812338	3.869e-06
cg09394661	0.000651363
cg10631546	4.91225e-08
cg14802502	5.06791e-05
cg06318270	6.62871e-07
cg05500774	5.37965e-05
cg02538551	5.47128e-08
cg15533029	6.59917e-13
cg24647551	0.000120405
cg26192503	0.00052795
cg27189424	0.000113334
cg03148581	7.02628e-06
cg07423556	0.000105242
cg12660062	0.00112444
cg15806026	0.000206329
cg09519644	0
cg05496543	0.000534696
cg11134774	5.9408e-13
cg25805521	2.75801e-06
cg04004904	0.000189077
cg13468667	0.000149454
cg07298397	0.00140006
cg08484791	1.29966e-07
cg07684087	3.62699e-05
cg18046522	0.000332478
cg25341687	8.82299e-05
cg02956801	0.0014904
cg00159668	0.00144114
cg19220282	4.45737e-09
cg16725377	0.00106158
cg20063728	4.0832e-08
cg26526397	0
cg04858335	0.000278912
cg05302774	1.76167e-09
cg14591863	5.6625e-08
cg09146667	0.000183714
cg17078912	5.97925e-05
cg05374741	4.53361e-08
cg00624799	7.20926e-09
cg13359764	7.63325e-06
cg10402016	4.37061e-07
cg13147024	6.08662e-07
cg20804799	0.00185805
cg23289456	0
cg22064746	4.83413e-08
cg22253677	1.63782e-06
cg08657422	8.94018e-07
cg01182661	1.92569e-07
cg04050463	0.000149142
cg07728373	0.00104824
cg04817870	3.7203e-11
cg00424367	0.000140936
cg04535803	0.000148054
cg09355011	1.93334e-10
cg09811263	0
cg11794767	2.25981e-05
cg10384698	1.38084e-07
cg21771200	2.4899e-12
cg11652496	0
cg02895574	0.0041047
cg00601890	0.000800178
cg15033681	1.70918e-05
cg23054849	9.1669e-11
cg16072382	6.74586e-06
cg15003425	0.0035202
cg00861610	1.02839e-05
cg00879303	0.000848726
cg23418716	2.02814e-05
cg06533529	0.000443128
cg20160590	1.09829e-06
cg02257445	4.53432e-06
cg26132462	0.000151275
cg21250436	0.00105982
cg19134404	0.000301252
cg06769572	3.01742e-05
cg22027863	1.84085e-09
cg05627765	3.08291e-05
cg09602265	3.00611e-06
cg07814664	9.95946e-05
cg08027943	3.69986e-06
cg08977295	0.000192769
cg12679275	1.07143e-10
cg06316788	6.87901e-07
cg21824460	0.000181382
cg14148981	2.44902e-06
cg27480427	6.24249e-07
cg01270709	1.58711e-11
cg15600812	6.70722e-06
cg09050396	0.000941731
cg04628328	2.26324e-07
cg07537392	1.15142e-08
cg01642895	1.55226e-09
cg19964826	5.27491e-06
cg05192831	0.000108513
cg23948391	1.21803e-05
cg03470856	5.39365e-05
cg05053811	4.09416e-06
cg16381436	0.000425854
cg08675002	0.000219993
cg03325063	0.000313444
cg21504730	0.00453013
cg13057392	0.000190623
cg00910586	3.74159e-05
cg12586992	3.88357e-07
cg05502170	2.76261e-07
cg01864032	4.07144e-05
cg24527466	8.50793e-09
cg25215292	5.82749e-10
cg04738673	1.801e-12
cg10862620	0.000209312
cg25705379	4.02863e-05
cg21218548	0.00162369
cg16308815	0.0026909
cg17474841	6.17014e-05
cg11479374	0.000170003
cg06238055	1.21519e-05
cg09372928	2.95751e-09
cg27549208	0.000781651
cg19432791	8.36247e-05
cg12117912	0.000235599
cg13278895	4.49673e-06
cg10515751	0.00146938
cg17480137	4.15509e-05
cg03627985	7.46291e-05
cg14567917	3.19834e-05
cg16000803	0.000579362
cg08297393	3.10387e-09
cg13738167	0.000250747
cg15099449	0.00273801
cg23661344	3.26406e-14
cg16760049	0.00149095
cg01532582	0.000543602
cg17985556	5.54754e-07
cg03215096	0.000309035
cg25113513	4.8196e-05
cg10459717	0.000508628
cg20051635	7.95044e-10
cg13464004	0.000158506
cg00074576	2.72239e-08
cg15630850	3.73627e-06
cg16475306	0.000384419
cg26174004	0.00151575
cg17177837	1.28801e-07
cg18847009	3.29078e-06
cg06949812	0.000264805
cg01108633	5.73217e-05
cg08115675	0.000413451
cg07908142	0.00244015
cg02761417	0.000610344
cg21266330	5.45211e-10
cg20595219	0.000648451
cg13990687	1.12602e-05
cg19359526	1.87611e-07
cg26788501	0.000575758
cg11570752	0.000100943
cg02994170	0.000398728
cg10504610	3.60791e-05
cg09749896	2.78231e-10
cg23325335	0.000333491
cg20586531	0.000406503
cg10307907	5.44483e-09
cg21876656	5.48559e-07
cg04437407	3.15308e-06
cg00726979	0.00327961
cg06929093	6.18893e-07
cg07537563	5.4374e-07
cg12520628	0.000445122
cg01498090	4.07094e-07
cg10925657	0.00679475
cg05702927	0.00136707
cg09142001	0.00189388
cg08145373	2.15383e-14
cg17803546	3.02337e-11
cg12922266	0.000520933
cg15614194	3.92761e-06
cg07869345	1.43825e-05
cg05195328	0.000496231
cg01308343	1.47278e-10
cg03986017	1.70074e-08
cg12131804	2.84565e-09
cg19679907	5.52423e-09
cg13779845	0.000191261
cg00085370	0
cg23984391	1.98804e-06
cg07759223	2.41292e-07
cg06676978	3.6238e-11
cg14152639	4.93193e-06
cg10584819	0.00280026
cg19079150	8.57092e-14
cg01916918	0.000109233
cg00470768	0.000496534
cg01581507	0.000141679
cg04976933	2.01685e-05
cg19465159	2.17781e-05
cg11033835	7.94942e-12
cg06276978	0.000713547
cg01783894	0.000750912
cg18954480	0.000943646
cg27550325	7.53051e-05
cg08293102	2.02369e-10
cg00588691	4.00686e-10
cg12625508	2.12614e-05
cg10598544	1.85123e-05
cg18490362	0.000114372
cg02918970	0.00137525
cg17609175	4.90324e-11
cg21367307	0.00054889
cg08298632	0.000143831
cg24161779	5.50035e-06
cg22883453	6.11965e-07
cg20696644	0.000291968
cg00243880	0.00041109
cg22064451	5.88413e-05
cg13590419	1.41043e-12
cg02351145	0.000985085
cg14884373	0.00544368
cg17298055	5.181e-05
cg20756158	0.000551817
cg07512717	4.20596e-05
cg18622049	3.22283e-09
cg00479463	1.47655e-05
cg13935079	5.12935e-08
cg10731362	1.44061e-05
cg03473408	5.69261e-05
cg23862960	6.43816e-07
cg16912129	0.00103485
cg22866411	0.000113879
cg18932726	0.000262193
cg26710276	0.000194886
cg11805552	2.24863e-11
cg25880980	2.56257e-07
cg15654049	7.17915e-05
cg14927641	0.00140455
cg18756695	1.28974e-06
cg02197419	0.000240332
cg27448433	0
cg25035376	5.22726e-06
cg07068664	6.44861e-05
cg08151537	5.9438e-06
cg08040193	0.000160523
cg13995172	6.40131e-06
cg05293299	8.28384e-05
cg05498023	1.82834e-05
cg26272651	0.000157999
cg07548852	3.32434e-05
cg22777962	0.00246397
cg10003526	3.90841e-05
cg08442823	7.42743e-06
cg25133136	0.000849692
cg12711771	6.94753e-05
cg04985036	0.000120403
cg17481703	0.000981854
cg14098470	0.000868536
cg05696324	3.70334e-08
cg04414675	0
cg16353361	3.66983e-05
cg25019707	0.000775179
cg14129122	1.11688e-13
cg01157950	0.000345157
cg05793094	1.32814e-05
cg16899307	0.000163118
cg04645316	1.43724e-05
cg11146916	5.54401e-06
cg02601460	0.00140597
cg17907563	8.23985e-07
cg25927218	0.000159354
cg13732761	0.000104613
cg11855156	2.378e-06
cg27042373	5.95139e-05
cg15700318	6.87885e-06
cg26918954	4.03734e-05
cg25435713	0.000537413
cg20334079	8.8928e-05
cg03875385	9.30818e-08
cg01612449	5.47435e-05
cg00683285	0.00897194
cg19379469	0.000525007
cg26978762	0.00577282
cg05800765	3.69617e-07
cg19089070	9.63743e-06
cg07102383	5.71455e-11
cg16830475	0.00111579
cg11218048	3.57006e-10
cg11222053	0.00117538
cg09621603	5.28055e-08
cg14184993	5.62005e-05
cg09648467	6.74281e-05
cg00574379	8.72336e-06
cg13542793	0.00472662
cg08561253	9.64425e-06
cg13597893	4.40568e-07
cg25982416	1.2309e-05
cg17143179	1.88257e-10
cg07679492	9.49334e-06
cg22893757	0.000128844
cg20313628	6.67414e-06
cg09783270	4.88785e-05
cg06011624	0.00423736
cg01073463	1.63836e-07
cg02495208	1.9003e-06
cg04570442	5.62647e-08
cg24861720	7.29209e-08
cg03630821	0.000324089
cg26987049	0.00198185
cg00902464	1.32231e-05
cg13866728	0.000324296
cg08262608	6.28575e-06
cg01070751	5.74622e-08
cg22854715	7.5524e-05
cg05935240	0.00146879
cg08935703	0.000832222
cg25639921	4.07653e-07
cg00382651	0.00183894
cg01379656	2.53644e-05
cg14739284	0.000456694
cg02661764	0.000372207
cg04896632	0.00475552
cg22313961	5.31333e-05
cg04048472	0.000174948
cg04125205	4.4411e-05
cg07261978	2.82863e-08
cg07695269	0.000200365
cg19137676	1.81992e-09
cg22332037	0.000196689
cg05031737	2.79343e-07
cg17189514	1.45951e-06
cg01065198	1.51434e-13
cg19441811	0.0010473
cg10594947	2.17709e-08
cg02745459	1.39502e-11
cg06219102	0.00142049
cg01693305	0.000173169
cg05571912	8.9305e-06
cg04562683	0.000485647
cg02927564	0.000316812
cg17253785	0.000637974
cg19975849	2.6303e-07
cg11957777	4.60965e-08
cg05324121	4.66159e-07
cg09463265	5.49125e-05
cg04069472	8.83382e-05
cg04533202	1.59105e-05
cg07294825	3.60978e-05
cg17160906	4.86266e-05
cg09781514	0.00953067
cg00278810	0.00299976
cg25261694	0.000572778
cg25162928	1.89474e-05
cg04981623	0.00146945
cg18128115	0.000175223
cg22597771	1.15736e-09
cg16785388	3.05653e-05
cg17050806	1.61311e-05
cg01554451	0.000443
cg16908824	3.86257e-06
cg16160753	8.30302e-12
cg02866106	0.000942357
cg11166295	0.000329965
cg12427906	0.000365849
cg26142119	0.00108343
cg01304256	0.00146369
cg22991638	0.000742056
cg10388789	1.36145e-05
cg08267319	0.000207122
cg07894663	5.55221e-07
cg08878368	6.01366e-06
cg10179330	1.87871e-11
cg13695646	3.87992e-08
cg00499595	0.000336711
cg25385701	4.00157e-07
cg10012517	0.00523924
cg14227911	0
cg14770719	0.0017297
cg26205396	2.15861e-05
cg06609098	0.000343453
cg17859426	0.000262902
cg06095115	1.43216e-10
cg06453812	0.00108546
cg24567291	1.38592e-05
cg22654522	8.93352e-06
cg00164417	0.00219705
cg05706613	4.47918e-08
cg12947361	6.35036e-05
cg05264281	1.24238e-08
cg04639747	1.99888e-08
cg07501747	0.000170213
cg19817215	3.00213e-06
cg01015647	0.000322156
cg26976117	0.00160025
cg08312893	0.000231831
cg08729573	1.12354e-05
cg18023041	0.000590619
cg09387867	2.25253e-08
cg04970867	1.02826e-10
cg23628182	1.46657e-05
cg22081805	0.000998353
cg01722003	1.89746e-07
cg00361898	1.10907e-05
cg10079981	9.62531e-09
cg14538499	2.3765e-06
cg14696311	3.01374e-07
cg22334692	0
cg18306095	3.79434e-05
cg14577174	0.000226819
cg26827599	0.000585236
cg25768367	8.78131e-07
cg01486015	6.11095e-07
cg09190281	0.000999772
cg19506794	2.97474e-11
cg26218242	0.000791668
cg07061541	1.63416e-05
cg12001719	0.000214344
cg20210051	3.18807e-05
cg08753841	0.000697859
cg08318332	6.54795e-05
cg27607843	5.06903e-08
cg10754705	2.61821e-06
cg07619832	1.75392e-06
cg10380427	0
cg20981848	1.74557e-05
cg03275998	2.34812e-13
cg26702382	7.3911e-08
cg27514565	5.08886e-11
cg05352118	5.17987e-06
cg17878153	1.76319e-08
cg10345716	0.00019999
cg21095982	4.00413e-06
cg10409253	1.79129e-06
cg00145955	4.64344e-07
cg11346384	1.1594e-06
cg08992324	5.01401e-06
cg13416026	0.000610593
cg12652753	3.22893e-08
cg15726857	0.00264287
cg15457997	2.20456e-07
cg26542856	2.85494e-12
cg13499923	1.0338e-07
cg05055216	4.91979e-05
cg07405810	0.000151873
cg03772108	1.01519e-05
cg08191138	1.91486e-09
cg24033491	1.55991e-05
cg17090611	0.000430628
cg10497391	0.00054366
cg04221683	2.65931e-07
cg15918608	2.59098e-05
cg08099672	2.88481e-07
cg04387347	6.9715e-06
cg10299383	0.000300927
cg10487247	0.000118497
cg25635581	2.1371e-05
cg01267120	8.59323e-05
cg17398312	3.66599e-05
cg09355027	1.57193e-06
cg06949619	1.71552e-06
cg11772620	7.99228e-05
cg23979191	6.9488e-05
cg10201783	1.27946e-06
cg00637695	0.000621694
cg03956820	7.3669e-05
cg17915914	5.29708e-06
cg25813508	2.76413e-07
cg16424182	1.73979e-05
cg23993367	0.000463805
cg27295373	0
cg22541359	0.000906139
cg07161397	3.33067e-16
cg12679899	0.00158347
cg13429424	3.66728e-06
cg23299011	0
cg22366710	0.0028643
cg14026106	5.19607e-05
cg23918821	7.004e-06
cg20849025	2.48488e-05
cg23096958	0.000106851
cg09884655	2.78871e-05
cg26897524	1.86504e-09
cg10847113	7.33095e-08
cg23097402	1.00399e-08
cg18534077	5.13293e-10
cg14511586	6.88032e-06
cg26381898	7.99327e-06
cg18732047	0.000112013
cg10411706	3.44692e-06
cg09782034	5.14284e-07
cg17027726	6.89972e-07
cg09713039	0.00019744
cg21147143	0.00533658
cg09098707	0.000920612
cg12531919	1.1522e-07
cg14359329	2.0147e-06
cg07157830	6.51328e-05
cg11475292	3.16473e-06
cg11280988	0.000440213
cg04108742	5.91022e-05
cg25718365	0
cg05530295	0.000908742
cg16110541	0.000187479
cg25106913	6.77014e-12
cg08328067	7.56207e-08
cg02101742	0
cg25314989	7.7849e-06
cg27555081	4.87945e-05
cg08862181	1.58091e-05
cg20894004	0.000828935
cg03480067	0
cg01093476	0.00054933
cg25868126	0.000144072
cg04249612	0.000563793
cg01454124	1.82299e-13
cg19669199	1.88854e-06
cg06430309	0.00422487
cg17531318	1.0931e-05
cg25668052	0.000146203
cg10474091	2.83803e-07
cg09124901	2.79506e-06
cg05244979	8.32667e-07
cg19863799	0.00197807
cg03287930	0.000280626
cg04278570	6.04083e-09
cg11677933	0.00220106
cg27207470	9.81045e-06
cg17876032	1.44645e-05
cg08828121	9.51906e-09
cg12303102	5.55112e-16
cg15209398	3.93228e-08
cg03179867	0.000183537
cg05257196	1.37405e-05
cg19564893	9.98368e-12
cg08375515	2.03576e-06
cg25871890	2.16269e-06
cg05921713	0.000192951
cg11355603	7.41271e-09
cg09337852	0.000359266
cg16565164	5.31939e-05
cg22076941	3.44815e-05
cg16756660	3.01833e-07
cg20713476	2.88063e-10
cg05422925	6.38997e-07
cg18988170	4.35064e-06
cg04828090	2.16911e-05
cg03304483	0.000514375
cg05363872	0.00113186
cg21104869	6.00972e-06
cg19944002	4.06168e-09
cg01008256	0.000108422
cg24122991	9.03584e-05
cg00889703	4.05953e-11
cg20903900	8.36532e-10
cg16523158	0.000174788
cg12117986	7.504e-13
cg06696176	0.000757168
cg01573025	3.39299e-06
cg07866632	0.00506569
cg01041053	0.00134714
cg20505438	1.8665e-07
cg05986288	4.17556e-05
cg21827153	4.29857e-05
cg10015091	1.72098e-05
cg00576340	1.15231e-05
cg19832980	4.93964e-09
cg26185863	0.00072085
cg26279372	6.01372e-09
cg24198438	7.82979e-09
cg04881183	0.00159851
cg14168733	0.00111059
cg21341423	7.92093e-06
cg21519624	9.87278e-06
cg25144207	7.81041e-07
cg16354853	5.55778e-13
cg03811411	0.00245783
cg16730484	0.000237567
cg06297958	0.000865613
cg01938189	3.53464e-07
cg00600661	0.000608411
cg27477839	1.09976e-06
cg04812347	1.0637e-06
cg05910353	0.000212764
cg15221739	0
cg09328330	4.07625e-06
cg01775781	0.000194201
cg00609457	6.82798e-05
cg00844192	6.03304e-09
cg15347865	1.17373e-11
cg13452994	1.9984e-15
cg06324869	5.8438e-10
cg15456921	0.000162845
cg13691257	0.000427746
cg11132908	7.04881e-06
cg08006734	0.000514051
cg07885741	6.94985e-06
cg21178280	0.000332398
cg15383397	0.000684209
cg02612332	1.11022e-16
cg09535707	0.000801613
cg10466011	1.10772e-05
cg06925185	0.000219865
cg06621799	0.000265762
cg09069117	3.68664e-05
cg11038484	1.03806e-06
cg27240158	4.21885e-15
cg11468148	9.72895e-05
cg21909069	0.000166755
cg13413084	2.94509e-05
cg08419918	1.79232e-11
cg10517232	0.000375839
cg07195469	4.82475e-05
cg14359659	9.46212e-06
cg09502876	3.18925e-08
cg05666696	9.07656e-10
cg20465661	6.20347e-05
cg06920892	7.14624e-05
cg07410339	7.36515e-05
cg10584271	0.000533382
cg16253363	3.70265e-11
cg23675485	4.11139e-05
cg21049469	0.00122428
cg24723696	0.00116077
cg11136654	0.000259023
cg21223656	0.00014405
cg04260002	4.56798e-05
cg11143694	0.000400142
cg15486224	9.20227e-05
cg12995004	3.74477e-06
cg23933193	1.74191e-05
cg05048348	0.000458892
cg15283383	9.88471e-07
cg12929678	4.83488e-05
cg12796873	1.67728e-07
cg07245424	1.9302e-06
cg02706365	0.0012772
cg03481039	0.000103761
cg22067424	5.86542e-06
cg21190253	1.45504e-07
cg18843501	0.000678277
cg04429609	1.39253e-10
cg25673478	0.001693
cg00933263	2.03277e-08
cg17336744	0.000137549
cg23563656	0.000175547
cg07277831	1.64311e-06
cg19371158	0.000413069
cg11220402	0.000121928
cg13573357	1.08385e-07
cg13404065	3.06498e-09
cg24783460	1.87072e-05
cg25489415	0.00215104
cg06275635	2.77556e-15
cg13365338	3.90331e-08
cg15871766	3.88834e-10
cg15449956	3.39837e-07
cg06830006	0.000699842
cg21614682	0.00106687
cg18758923	0.00737191
cg16872030	0.00212414
cg26192860	0.000402429
cg09183450	8.48936e-05
cg07274716	0
cg27454528	1.21052e-05
cg07283107	3.68132e-06
cg25621096	0.00135184
cg13516808	1.59366e-05
cg04806571	0.00191848
cg10495848	3.25178e-05
cg09869954	0.00140265
cg04733537	1.78837e-06
cg03199512	0.000446186
cg15442434	8.40251e-06
cg09474533	1.20606e-07
cg19007141	3.22076e-06
cg15496998	7.40678e-05
cg14317712	1.10728e-10
cg21026460	2.29159e-08
cg02765200	0
cg11146248	0.000654157
cg11373114	0.000943045
cg14289373	0.000589265
cg18964021	0.000810335
cg25406923	2.2384e-11
cg24828358	2.76203e-06
cg00032643	0.000283251
cg15376155	1.03993e-06
cg02635370	5.22834e-05
cg09306166	1.27608e-07
cg20005074	6.27346e-10
cg03971911	0.000114701
cg08310502	0.000189662
cg23700722	6.61736e-07
cg09613853	0.000359812
cg05418105	0.00493392
cg06000233	1.04361e-14
cg26708483	8.34993e-05
cg22946066	0.00302984
cg15356281	8.61269e-05
cg14442689	0.0065687
cg05644868	0.000176998
cg03240518	6.64463e-09
cg06801734	0.000461197
cg15408043	0.000293637
cg10997258	0.00327851
cg10384138	8.37967e-08
cg08988420	6.44736e-07
cg07564261	0.00259366
cg14672084	5.10151e-05
cg19534681	1.73393e-05
cg13724466	6.66597e-08
cg07425847	6.78538e-05
cg11860896	3.20938e-07
cg22904173	1.51832e-08
cg26326021	3.08567e-07
cg00414835	0.000176566
cg16882457	9.42124e-12
cg08887742	6.17387e-06
cg17988347	5.1807e-09
cg08569786	0.000393083
cg13422834	7.8157e-06
cg09193751	0.000341267
cg02423716	6.04378e-10
cg07879977	9.76562e-05
cg21248188	1.25024e-07
cg26550162	0.00235617
cg22451100	1.13285e-07
cg04348312	0.000221598
cg13088902	0.00149472
cg16710346	3.18116e-08
cg06735765	4.90997e-05
cg12597327	2.10197e-06
cg19410791	0.00392029
cg17591883	2.8964e-09
cg08745971	2.93571e-08
cg19501156	2.91373e-07
cg04790252	0.000286128
cg16160226	5.38248e-05
cg09405334	0.00185731
cg10094755	3.92478e-06
cg00273220	7.76355e-06
cg23919678	0.00143251
cg19817825	0.00295404
cg01975495	5.11074e-06
cg00267078	4.29448e-05
cg08439890	0.000398977
cg09702859	1.56253e-07
cg22881141	4.35808e-07
cg13144217	1.91377e-05
cg00729672	2.07792e-06
cg14173969	9.67908e-06
cg11072837	0.00113865
cg18976974	0.00164661
cg14517569	0.00944193
cg22937632	7.56475e-06
cg18161025	1.29327e-05
cg13916672	2.98561e-12
cg10847789	0.000343311
cg01955492	5.78232e-07
cg00740527	1.58545e-06
cg05834342	0.00603876
cg11442917	2.38666e-07
cg14645017	4.34147e-05
cg02270243	1.2877e-05
cg20962239	1.36034e-09
cg20250700	8.49663e-06
cg13350775	1.15518e-09
cg11957481	0.00148797
cg07206053	4.59632e-14
cg04613990	0.000652737
cg22461649	0.000961189
cg23539034	0.000390756
cg24364282	1.71201e-06
cg00676643	2.61122e-10
cg18892258	0.000704847
cg24228952	8.69379e-05
cg13343851	0.00622577
cg23574277	2.11517e-06
cg06812722	0.000422421
cg17136038	1.06313e-05
cg10870892	0
cg25398978	0.000174577
cg02425746	9.15361e-07
cg05292310	0.00595308
cg02289903	1.21835e-05
cg08259405	1.6605e-06
cg24613050	4.82442e-05
cg25099490	0.00226512
cg17033546	0.000113579
cg08189993	8.16942e-06
cg02516498	0.000190937
cg16013006	4.44089e-16
cg25944168	0
cg13821765	3.14432e-08
cg11737750	0.000182085
cg23923204	1.03087e-08
cg10218758	3.35137e-06
cg04292453	0.000473725
cg14418543	2.52199e-08
cg12681948	0.000678618
cg27545072	8.62076e-07
cg02611479	1.02348e-07
cg17374364	9.17996e-05
cg27613057	2.5104e-05
cg10009284	0.000885281
cg12250581	1.15463e-14
cg22990388	6.53345e-07
cg18313182	0.0024652
cg24717061	0.000239517
cg17796499	0.000261787
cg16755880	4.04614e-08
cg10775423	0.000415264
cg16565477	9.90746e-06
cg25073700	4.24288e-06
cg09001701	0.00016063
cg14260605	0.000966567
cg01581763	0.00171813
cg01632240	0.00435664
cg20090301	6.95549e-06
cg27400956	2.5203e-05
cg13672200	1.43699e-05
cg14154726	2.87879e-05
cg16247474	6.07066e-07
cg10604488	6.91543e-10
cg12068734	0.000173735
cg08060890	3.15562e-09
cg23661466	3.23441e-05
cg23514174	2.85567e-05
cg22505411	6.59292e-05
cg12832856	1.33763e-09
cg01364907	1.698e-06
cg18744436	0.000959909
cg19133868	1.54064e-05
cg00336202	0.000502423
cg07189923	4.68893e-08
cg14003016	9.35074e-06
cg08261960	7.03665e-06
cg24998222	2.18808e-06
cg24785279	2.57028e-07
cg07775917	0.000164107
cg25451456	8.61712e-07
cg24557048	0.000444673
cg20544552	4.85405e-10
cg03279302	9.92974e-05
cg05511148	2.60286e-07
cg26341831	3.63487e-13
cg08575883	1.35493e-06
cg24334048	0.000236706
cg04180275	1.54099e-12
cg11396411	6.32796e-08
cg06883956	0
cg18594747	0.000489928
cg06580523	0.00154478
cg13042596	8.03514e-05
cg11690666	0.00121335
cg00036656	0.00556623
cg22417309	6.78485e-07
cg19268778	5.6476e-07
cg15350446	2.29018e-09
cg00912972	0.000149104
cg26265339	0.0039759
cg02982199	7.95417e-05
cg25942059	0.000787454
cg26708588	1.1119e-06
cg14573056	5.5924e-05
cg18031326	1.52043e-05
cg15198098	0.00215162
cg12518535	2.19304e-06
cg21995320	0.000148737
cg16861241	8.25482e-06
cg12601963	0.000168143
cg13851454	2.05952e-07
cg03203239	2.82357e-05
cg24271593	9.11702e-05
cg21266975	0.000524701
cg02509894	0.00155789
cg04947196	0.00217496
cg06717905	0.0052666
cg10453419	4.74295e-05
cg03534481	3.89621e-05
cg13029193	0.00170679
cg13494758	1.14052e-08
cg16369596	2.70565e-07
cg25690905	4.90328e-05
cg07479492	5.45591e-06
cg11954557	0
cg06442859	0.000190552
cg18499340	0.000836859
cg17370097	1.45684e-06
cg05339956	0.000212315
cg07186891	1.70445e-09
cg04335562	3.226e-05
cg09050528	6.78943e-05
cg21946631	2.10208e-06
cg12900115	3.39628e-06
cg07320140	0.000125547
cg16538471	2.52276e-12
cg06893560	1.16163e-08
cg26127393	9.55796e-06
cg02658964	8.22675e-14
cg24555204	3.07869e-05
cg23051091	1.73668e-06
cg23987897	0.00324172
cg10552603	2.06644e-09
cg24580146	0.00079198
cg16372351	2.10296e-06
cg00497380	0.000170514
cg25525125	4.45839e-06
cg05273021	0.000132256
cg08947108	0.000401054
cg26731209	0.000154896
cg13103843	9.66449e-13
cg11575786	0.000246189
cg20586971	0.0011769
cg10094788	1.83434e-06
cg15542713	0.000622906
cg19070739	1.2332e-06
cg06828613	0.000245401
cg14083040	8.90401e-07
cg26925077	2.54701e-06
cg05366139	4.22931e-06
cg10499543	4.30166e-08
cg19651446	1.02252e-07
cg02471643	0.000271813
cg00192703	9.50695e-06
cg12950231	8.26603e-06
cg15924568	0.000652939
cg22240998	4.63123e-06
cg26275419	1.95015e-09
cg15462879	7.5109e-06
cg03962527	3.91251e-08
cg03513680	0.000597006
cg00309313	0.00461283
cg18155211	0.000222224
cg26469099	8.99281e-14
cg12975335	2.28223e-06
cg01667178	0.000425419
cg15345743	0.000347557
cg01500097	0.00016905
cg10280007	0.00135043
cg17026538	4.72857e-05
cg24905385	0.00013373
cg07490910	4.34168e-05
cg16702349	0.00080048
cg02353767	0.000371088
cg27535214	7.04565e-05
cg19357499	0.0013617
cg15364355	0.000259931
cg13867807	1.80342e-05
cg02454636	0.00212494
cg00126498	0.000567928
cg05046377	4.04371e-07
cg07678146	0.000489633
cg18101028	0.000325122
cg08639389	6.47016e-06
cg23978557	4.90798e-05
cg19476647	1.46272e-05
cg26770890	3.964e-07
cg22795610	1.09388e-07
cg12066394	1.35278e-05
cg24149319	5.62718e-07
cg11248493	1.97696e-05
cg08076261	8.54956e-08
cg15168450	7.01439e-13
cg26493397	0.00023416
cg26575955	5.82573e-05
cg19592564	2.46246e-05
cg16419298	0.000383169
cg19433694	6.4198e-05
cg14490569	1.51957e-06
cg21911276	1.9401e-05
cg05233373	6.44395e-07
cg08066094	0.00142899
cg02140403	2.6608e-05
cg23804023	1.68781e-07
cg03330181	3.75921e-06
cg19577136	0.0024766
cg10832655	0.00194997
cg06562406	0.000227356
cg26094004	0.00017696
cg10960921	0.000514877
cg09648269	2.2315e-06
cg07884867	0.000313315
cg02805148	3.10404e-05
cg13191352	5.35163e-11
cg12436019	0.000206352
cg14024810	3.4511e-08
cg22044892	1.32516e-06
cg15843531	7.84039e-13
cg19033470	0.0028927
cg01097963	5.39565e-06
cg26718857	0.00057802
cg04710697	6.34276e-05
cg08642874	8.15299e-06
cg15992284	0.00078444
cg06845581	0.000132147
cg13556639	9.26659e-06
cg26224311	0.000118905
cg08778939	3.35616e-06
cg01010091	3.71223e-10
cg07552322	0.000596969
cg10921743	5.34303e-08
cg15927816	2.71851e-11
cg26125361	4.25604e-05
cg01216438	1.53598e-08
cg01711832	0.000460278
cg24654185	3.79548e-09
cg09709600	0.000809625
cg18342673	3.63994e-05
cg12947436	1.4991e-05
cg24701882	4.99843e-05
cg01081346	1.56964e-06
cg23483495	6.41667e-11
cg14508633	6.03406e-13
cg03652267	5.16265e-05
cg06235653	1.17175e-09
cg12444166	9.2798e-06
cg10183893	6.2913e-09
cg06690564	2.60645e-10
cg01403655	0.0017482
cg18521433	3.824e-06
cg14267151	2.84806e-06
cg26754170	0.00114352
cg06244010	0.000163774
cg02438481	0.000109954
cg09345799	8.85521e-05
cg15218316	6.54873e-11
cg00788678	0
cg15851404	5.08474e-05
cg16886936	2.25796e-09
cg21442626	0
cg21974506	5.29035e-05
cg14414943	6.77181e-07
cg02481842	0.000116699
cg16499645	0.000135248
cg10119564	4.44089e-16
cg13627479	6.15841e-13
cg14024415	0.0015189
cg25829531	6.40692e-05
cg04494648	0.000518349
cg04472688	1.22241e-05
cg01688372	1.70807e-06
cg19478962	0.000627263
cg15394602	0.000586142
cg19064302	5.22512e-05
cg14367494	3.89378e-05
cg17161617	9.42892e-08
cg08479926	5.90894e-10
cg06432119	1.59467e-06
cg26868663	7.21627e-08
cg10235892	0.00322543
cg14104252	3.79522e-07
cg13708016	0.00170467
cg17711067	7.56876e-07
cg04636166	7.03058e-09
cg26926387	2.07612e-14
cg22933161	0.000736386
cg18617686	2.94027e-05
cg11343148	0.00282867
cg19573859	0.000841845
cg02423467	8.99195e-06
cg16974407	0.000277939
cg07198181	0
cg15863573	2.70477e-07
cg11354643	1.93178e-05
cg07507518	3.08383e-05
cg14731698	2.66547e-08
cg19302206	3.30647e-06
cg09628002	0.00036713
cg22942210	5.09144e-06
cg14766820	0.000198107
cg06414832	3.45254e-08
cg15241449	0.000789928
cg16720384	0.000107743
cg07128416	2.26656e-06
cg07959104	6.11454e-07
cg01815626	9.87742e-05
cg24093089	1.00736e-08
cg01597667	6.10351e-06
cg25090204	2.80918e-05
cg15326297	3.27735e-05
cg15177211	0.000556315
cg04266111	0.00395006
cg18761015	1.97249e-07
cg26743529	3.63782e-05
cg09124518	0.000115442
cg14734879	2.61614e-06
cg26478401	0.000406263
cg01020819	0.00109447
cg23530906	3.24618e-05
cg02428209	2.38133e-06
cg11519677	3.26651e-05
cg04912297	2.70869e-08
cg13643186	0.00676854
cg02976617	3.0643e-08
cg09614932	0.00168353
cg15547386	3.93588e-10
cg12206359	7.69171e-09
cg00240719	0.00317189
cg07363192	0
cg00993310	0.000401205
cg21584125	4.35186e-07
cg11713566	0.00875961
cg26501689	2.40123e-09
cg04411307	1.37907e-07
cg06999008	0.000348847
cg08070004	7.79597e-06
cg17634572	5.56987e-06
cg18407136	3.90348e-05
cg00017639	4.73575e-06
cg22177688	1.82063e-05
cg22164921	0.000220462
cg06045546	7.89345e-06
cg20533893	6.94579e-08
cg26806989	1.3995e-06
cg08503364	0.00075498
cg13422804	0.000155712
cg21899500	3.1164e-05
cg11078654	7.89821e-06
cg18495443	5.52335e-05
cg23972904	0.000222551
cg00972851	2.17771e-08
cg11454210	1.92818e-10
cg23299804	0.0049112
cg19661631	0
cg16155349	0.000301996
cg22372131	7.85738e-06
cg10127415	2.90806e-05
cg27498171	0.00178235
cg26981076	0.000476465
cg19554196	1.04479e-07
cg13641983	2.31096e-06
cg16262257	1.99654e-09
cg20419541	0.000174503
cg22177286	0.000163932
cg07271361	1.82187e-08
cg08643820	2.19288e-05
cg14150023	1.50416e-06
cg17362927	0.000620938
cg09196863	0.000864721
cg11861491	9.74713e-06
cg03210400	0.000140214
cg08010531	3.0793e-05
cg19020805	4.17508e-06
cg08137888	8.86899e-06
cg18817678	0.000729768
cg17077046	0.000275846
cg10413352	0.00146443
cg17970299	1.63297e-07
cg04918002	0.000960123
cg19215764	6.81099e-06
cg17679964	0.000209259
cg04804542	1.00234e-08
cg10949164	2.12542e-08
cg00449934	8.10359e-09
cg13799838	7.06612e-06
cg00791548	1.13319e-06
cg19862229	3.38618e-14
cg24878013	4.32665e-08
cg10057033	4.57995e-06
cg12740523	6.39399e-11
cg26748295	0.000893863
cg02078851	6.55477e-07
cg23040979	1.55902e-05
cg18676070	7.16728e-08
cg07220201	0.00023874
cg21893059	1.92989e-08
cg21141571	0.00126537
cg21424611	4.34894e-08
cg09944967	0.000323702
cg04207166	0.000914702
cg21661031	0.000640154
cg10750912	2.36462e-07
cg13327844	0.000186147
cg11997468	0.000215623
cg03692606	1.12032e-06
cg09679939	1.07638e-05
cg04844495	3.93028e-05
cg06215447	0.000270801
cg18999668	2.40074e-05
cg05354556	3.44052e-05
cg04185997	0.000823294
cg00449930	5.83968e-07
cg19629144	0.000703979
cg24915409	0.000781114
cg23236959	8.04412e-09
cg19940329	5.0199e-06
cg18538958	0.00218864
cg03173582	6.35391e-11
cg19608409	7.59453e-05
cg12389939	1.42722e-05
cg04991179	0.00207709
cg06442405	0.000112243
cg16163543	2.29516e-08
cg09233886	0.000106851
cg00558143	3.96092e-07
cg14782895	3.43903e-08
cg08679730	5.32901e-07
cg21093020	1.32929e-06
cg18765874	0.00128711
cg11249796	6.18412e-07
cg00082140	0.00890667
cg05807467	0.00132236
cg24150233	6.58937e-06
cg21408734	5.2345e-09
cg07621727	1.62163e-06
cg17079170	8.90856e-11
cg17960886	8.49953e-06
cg18826274	0.000520172
cg12104184	6.87672e-13
cg09998482	0.000623634
cg09802893	9.20569e-08
cg18469029	2.08701e-07
cg16100419	1.05734e-05
cg03652176	2.60644e-06
cg23279117	0.000967448
cg10367962	1.53595e-06
cg03715182	1.05209e-05
cg13723054	3.31599e-06
cg24483264	3.52517e-06
cg03406284	7.40436e-07
cg27088822	0.000633449
cg10767152	1.05575e-06
cg02987870	4.04544e-06
cg11324910	0.000900942
cg08968302	5.77943e-07
cg22381068	0.00102513
cg10078829	2.28717e-07
cg09973699	0
cg12769509	1.08518e-06
cg20510684	6.99665e-07
cg01444487	2.12304e-08
cg12561658	5.19584e-14
cg01887280	1.99665e-06
cg11698750	3.08088e-05
cg12207067	7.06063e-07
cg19558753	5.42431e-06
cg13981360	0
cg17067139	0.000145129
cg00671804	1.9787e-07
cg22550296	0.000943308
cg10435235	2.1893e-07
cg24399337	9.98205e-06
cg16994880	0.000536514
cg10775753	2.14226e-05
cg08035378	9.65191e-05
cg25049245	5.51553e-05
cg24962528	2.28577e-05
cg09834319	0.000270818
cg08657705	9.76663e-13
cg23209537	7.29109e-08
cg02397571	4.24148e-10
cg14221345	1.67357e-07
cg07024094	6.17105e-07
cg09209000	5.27141e-05
cg14775994	7.94007e-05
cg25768944	5.08417e-07
cg00873371	7.09403e-06
cg13876135	7.49878e-07
cg19999275	4.2547e-05
cg20335590	0.000141077
cg09863149	0.000301579
cg24697075	1.86818e-05
cg14480394	0.00201018
cg07077735	3.75614e-07
cg13161590	0.000392876
cg15225780	5.73935e-10
cg21879513	2.73808e-08
cg13626798	0.000253057
cg00212811	6.46788e-05
cg23472335	2.65024e-07
cg17084529	1.49639e-05
cg19869139	3.21573e-06
cg17613616	7.54772e-06
cg15322270	0
cg08661338	1.83761e-06
cg03735043	5.96728e-06
cg05736312	1.1668e-08
cg11824274	0.000219338
cg22942878	6.78118e-08
cg12563925	1.87545e-05
cg23532679	2.61902e-13
cg15511120	0.000165698
cg13438353	0.00020003
cg14170793	1.80049e-07
cg26647135	0.0023665
cg01236038	2.389e-05
cg05889139	7.55991e-05
cg24363719	1.66991e-05
cg09765815	0.000370315
cg03553386	6.46046e-06
cg14003931	0.000987931
cg03507326	2.0508e-05
cg09059635	0.00148057
cg22798877	0.000243174
cg18128437	1.76691e-05
cg18786829	7.39406e-06
cg03990195	0.000116747
cg19675599	1.10649e-05
cg19191555	0
cg00860808	1.1895e-06
cg11909142	0.00330873
cg03201166	4.82875e-06
cg18476566	4.07929e-08
cg02238031	4.04529e-05
cg17334359	5.24961e-05
cg13805654	0.000179869
cg20264491	8.63351e-05
cg02031603	0.000541848
cg22182593	0.00291195
cg24859446	1.58411e-06
cg19694519	3.37294e-10
cg02787902	1.32652e-07
cg19484645	5.23552e-09
cg05767404	0.00015231
cg18588000	1.56875e-06
cg01615333	9.94853e-06
cg01909661	0
cg01242698	5.9683e-07
cg22376805	6.68434e-06
cg04165922	0.00111999
cg07988122	0.000176347
cg27021722	9.49513e-06
cg07236700	2.23963e-07
cg10230831	2.91194e-06
cg01194320	3.48471e-08
cg21301423	0.000277947
cg08651540	2.20963e-08
cg13778336	1.8385e-06
cg04214626	9.92192e-05
cg21208028	0
cg02501165	3.83428e-10
cg26489179	2.08492e-07
cg18587984	3.09167e-05
cg04286179	1.41268e-06
cg21986665	5.63029e-05
cg21470699	1.16309e-09
cg03976495	6.8012e-08
cg00064218	0.000351834
cg10005610	6.8851e-05
cg05778535	6.1124e-11
cg20832910	3.16482e-09
cg27231587	4.63808e-05
cg26619416	0.00136571
cg03666323	2.538e-06
cg08560695	0.00308416
cg19139858	1.60081e-05
cg06098368	0.000175848
cg10636760	0.000847175
cg20344442	0.00362089
cg06190082	4.62033e-05
cg24383116	6.8538e-06
cg04396745	1.11481e-05
cg12813441	0.00420823
cg16769649	8.54239e-12
cg13316977	0.00068127
cg05838346	0.000166426
cg03963977	2.76137e-07
cg04118910	1.16141e-07
cg20705287	2.90656e-12
cg03299639	0.00140119
cg24013293	0.00273287
cg23276990	8.94658e-05
cg06574159	0.00138303
cg00472908	0.000103035
cg00133448	2.17254e-07
cg12855547	0.000452624
cg17346231	2.72159e-10
cg17074989	0.000346266
cg19576214	1.11022e-16
cg19377674	3.68437e-06
cg00942918	0.000504602
cg15046489	3.72924e-13
cg17967813	0.000344838
cg04887709	1.80888e-09
cg09382350	0
cg26656884	3.4773e-08
cg10653480	5.59221e-05
cg00876725	1.38892e-08
cg24273815	2.22088e-09
cg20769334	8.24282e-07
cg08189863	0.000197078
cg20531464	7.70116e-08
cg27057652	0.000297168
cg23057284	5.23359e-13
cg08605993	2.5192e-06
cg18717559	7.07621e-05
cg01611126	0.000150662
cg14910124	5.76993e-08
cg26484813	1.72903e-06
cg07469700	0.000393121
cg26034375	0.000613809
cg05377931	5.37379e-07
cg10699171	3.29875e-09
cg12442452	1.94558e-06
cg14370568	2.80898e-05
cg23026595	2.54704e-09
cg08701420	0.00550837
cg02972372	8.88178e-15
cg21760040	2.05548e-05
cg05564266	3.95763e-05
cg24971912	0
cg02907802	0.000124172
cg19931644	3.93019e-14
cg00339913	6.2472e-05
cg02402587	8.93768e-06
cg07015028	1.10711e-12
cg10946214	2.87185e-09
cg13136443	3.31512e-05
cg23230225	6.1579e-05
cg23660805	8.40574e-05
cg06651838	7.21645e-14
cg08858690	4.81322e-07
cg15758826	0.00135345
cg10594776	3.33067e-16
cg08616061	1.34465e-08
cg20240186	0.000203918
cg19286957	7.89726e-10
cg16544737	8.75273e-05
cg05243517	2.46099e-05
cg10919344	0.000210617
cg01622422	4.84145e-08
cg24126994	1.46107e-05
cg23238483	0.000191249
cg25639858	5.55112e-16
cg26404952	9.99201e-16
cg02726501	1.40287e-05
cg15854548	0
cg00662646	0.000487531
cg03218584	9.77844e-05
cg01754967	0.000101674
cg14688178	0.000591022
cg19743676	0.000772317
cg21952052	0.00970936
cg11100640	2.04766e-06
cg00136413	8.75867e-08
cg23056923	0.000772949
cg13927832	3.95183e-05
cg08129471	0
cg26265281	1.12487e-06
cg14129873	0
cg18466162	2.08443e-09
cg05572864	1.36302e-08
cg04384771	3.60723e-08
cg14491800	0.000533625
cg18843258	1.55607e-07
cg05052501	3.85566e-09
cg11075074	4.04336e-06
cg15544281	1.81256e-06
cg23676767	6.4957e-10
cg05234595	1.00174e-07
cg09177925	2.78327e-07
cg25169492	1.24159e-05
cg20043176	5.38911e-10
cg07129879	1.38495e-06
cg08772232	1.50942e-08
cg08298351	3.40538e-05
cg06634628	0.000384306
cg08293240	8.32411e-08
cg11994984	7.02945e-06
cg27244482	5.43959e-07
cg14166494	0.00205231
cg12443992	4.61674e-05
cg05225012	5.58856e-08
cg15451548	5.79045e-05
cg08349141	1.25029e-09
cg00927790	1.1288e-05
cg05695995	1.4249e-07
cg10198165	7.29616e-05
cg26970412	0.00207066
cg04714076	1.63701e-05
cg10951591	1.81061e-07
cg12710368	9.78162e-11
cg26947733	0.000223987
cg10713431	0.00032104
cg08350962	4.44089e-16
cg24395851	0.000146348
cg03261557	0.000917147
cg13864645	0.000532648
cg19812198	7.37069e-05
cg09355937	3.23034e-07
cg27316107	8.25461e-05
cg08219064	4.04e-09
cg09530323	8.7085e-05
cg03474903	0.00204369
cg15257568	0.000153326
cg11656387	1.53178e-06
cg27584206	0.000392636
cg17130724	1.72606e-08
cg13555116	0.000890573
cg19152818	0.000181764
cg21469120	3.62818e-08
cg02360928	0.00021118
cg27451404	8.46238e-05
cg23714454	0.000384321
cg14123873	1.0293e-06
cg14051666	2.7045e-13
cg13862721	2.82225e-08
cg27469154	0.0011164
cg17382393	4.49103e-06
cg03696944	1.79005e-06
cg10371280	8.34577e-12
cg27104671	1.2229e-07
cg08954631	3.80411e-08
cg03440981	0
cg16259171	1.88408e-06
cg18003211	1.2375e-05
cg13508836	9.41048e-05
cg07857113	2.07088e-06
cg10832528	2.52378e-05
cg20786706	4.26376e-08
cg15055450	0.000241867
cg16501237	0.00475936
cg24314879	0
cg19098611	3.75909e-06
cg09498234	2.77847e-08
cg09640368	0.00129858
cg06726390	0.000812832
cg09097916	4.62391e-05
cg23390595	0.00142221
cg26402435	0.00538144
cg09857273	1.31617e-05
cg04164744	0.00045655
cg02475276	8.24384e-06
cg09340693	0.000155794
cg14554776	0.000420401
cg13766881	1.19841e-05
cg13698291	3.39647e-05
cg13557689	1.00788e-05
cg21226992	4.04448e-09
cg08790343	3.43271e-08
cg14095692	0.000146661
cg04251670	1.20348e-13
cg15491461	3.2856e-07
cg01883540	9.54827e-06
cg19602315	0.00200999
cg13598480	0.000109845
cg11835050	3.78179e-11
cg25561016	6.68749e-05
cg13498176	5.58226e-08
cg26653326	5.56608e-05
cg11211384	0.00030107
cg19579344	0.00211428
cg18830282	0.00106667
cg14630408	2.0744e-06
cg03889939	4.77612e-09
cg05033939	8.98028e-05
cg21202700	5.70813e-06
cg03821121	0.0011429
cg07138104	7.42648e-06
cg13155035	0.000112352
cg16147236	1.85439e-05
cg02707847	1.15755e-09
cg13549497	2.89198e-06
cg01545281	2.95529e-06
cg05631664	0.00139773
cg11365548	1.28009e-12
cg26460678	3.77758e-06
cg09488838	1.50197e-09
cg20087632	2.80264e-08
cg25188339	0.000198694
cg12337227	2.74265e-05
cg25623919	7.21245e-05
cg04247594	4.23505e-08
cg18242160	0.000146331
cg09606925	1.57341e-12
cg11468717	6.91457e-05
cg02521428	0.000193127
cg09878117	9.02075e-05
cg08979319	0.000358113
cg07006003	0.00229339
cg03435244	0.00251891
cg25956901	0.00202045
cg07034383	9.95648e-13
cg22462109	2.9611e-06
cg12758147	0.00294796
cg06776333	1.73776e-05
cg25525570	9.90535e-06
cg05148629	1.70606e-06
cg07972624	2.25431e-07
cg21023121	8.70225e-05
cg09773141	7.19826e-05
cg21636374	3.81753e-06
cg01297639	3.29685e-09
cg27481559	0.00246143
cg19712652	5.20264e-08
cg06507903	3.79888e-06
cg10123514	0.000574201
cg11339907	7.80531e-10
cg13511623	6.86329e-06
cg25949769	2.64426e-11
cg23834919	1.8352e-13
cg08617194	0.000304451
cg11163620	7.58557e-07
cg11564013	0.000180156
cg08417692	3.00702e-05
cg12072028	0.000326863
cg18537182	1.02433e-09
cg18700558	4.7929e-06
cg11861696	2.18669e-07
cg07369550	0.00035373
cg02434541	1.21587e-08
cg10683668	2.27639e-06
cg01708711	5.56862e-05
cg11807280	0.000416753
cg24254196	0.000796003
cg13518121	1.6349e-05
cg27284557	4.48054e-06
cg24376484	0.000770112
cg14900902	2.69031e-06
cg04070142	0.00100182
cg10104534	2.03978e-07
cg09622269	8.01214e-05
cg14533192	0.00107722
cg26030447	0.00740456
cg22410676	2.08916e-05
cg18159943	0.00140233
cg02614016	3.6833e-06
cg03295928	0.000325801
cg07536144	3.46886e-05
cg03616753	0.00117465
cg00869403	3.16581e-06
cg24806696	0.000574622
cg08527127	5.36012e-05
cg23676081	9.75033e-05
cg23798714	0.000147924
cg26996667	0.000657625
cg03553443	6.45575e-05
cg05083325	1.79017e-08
cg23116899	0.00125349
cg25162588	1.47515e-06
cg11143438	1.84516e-09
cg09493130	1.47733e-07
cg06110458	1.32184e-07
cg23089773	0
cg23463608	1.11022e-16
cg23913983	0.000509698
cg00144814	3.77343e-12
cg04582128	3.73035e-14
cg12897600	0.00206429
cg22975318	0.00014
cg01319403	0.000508376
cg02233071	1.30392e-06
cg01662301	2.88888e-11
cg05205932	4.57727e-09
cg01999051	3.94397e-11
cg16922753	7.38302e-07
cg21609584	1.04594e-08
cg02738187	2.15235e-05
cg17355299	0.00101495
cg17602206	2.02769e-05
cg11898317	0.000105651
cg25753473	5.47096e-08
cg07319806	3.83318e-05
cg24441357	0.00742378
cg07988979	0.000645003
cg00385983	0.00122307
cg07502947	0.000389875
cg05957546	0.00260392
cg06599925	5.51985e-05
cg11598658	3.10348e-06
cg23735682	8.82354e-05
cg12771518	0.00120119
cg00772566	2.83486e-06
cg05032607	8.98138e-05
cg01899624	2.55509e-05
cg01453281	2.14207e-09
cg25210871	8.27895e-10
cg01140008	2.36288e-05
cg00647232	5.49766e-07
cg24671330	4.98517e-05
cg15787389	6.27603e-07
cg06011026	0.000323239
cg05324776	0.00370405
cg00042208	2.02583e-05
cg23139070	5.28363e-10
cg11761190	0
cg10153212	1.9984e-15
cg01546697	0.00329318
cg14394907	0.000194651
cg17295894	0.00187834
cg09865068	1.57958e-05
cg26598350	7.73812e-09
cg04595513	0.00211314
cg23801965	0.000116034
cg13800767	0
cg05777268	4.66348e-07
cg03326252	1.07437e-05
cg08907473	0.00210388
cg16466057	0.000174936
cg16727297	0.000114393
cg26872137	1.76377e-05
cg21059060	0.00114248
cg07307818	0.000226229
cg04409895	3.03574e-05
cg25068078	0.000662179
cg23315282	1.74645e-11
cg06126494	0.000367198
cg20967808	2.60971e-06
cg16477879	3.27772e-05
cg19668034	0.000389204
cg25318494	2.37572e-06
cg04053021	6.43929e-15
cg13401188	7.34938e-08
cg07593582	0.000365707
cg01752203	2.6224e-06
cg11743255	3.44291e-07
cg12302557	5.8096e-06
cg18259092	0.000119499
cg09426508	8.24075e-06
cg05389970	0
cg23913904	2.70025e-05
cg22897224	1.23156e-05
cg14468658	2.27517e-06
cg26044490	1.29292e-05
cg04987921	6.49608e-06
cg05929056	6.6295e-06
cg21588197	0.000137634
cg19019944	2.66468e-06
cg19409173	7.78987e-05
cg01598384	0.00016912
cg26525796	0.00113262
cg01792230	0.000106489
cg15959252	3.26705e-05
cg14520482	2.22045e-16
cg03505117	0.00031255
cg02881684	2.12202e-05
cg25790391	0.000909968
cg11507395	0.000450516
cg04829713	8.18188e-06
cg20162296	0.000198853
cg25815177	0.00186522
cg02677117	1.12038e-07
cg08902698	1.40349e-07
cg10745637	5.10703e-13
cg00609367	8.13225e-06
cg00718400	5.19063e-06
cg16302097	1.06084e-05
cg24963286	5.78549e-05
cg03805688	1.30344e-07
cg10447080	4.82474e-05
cg09461388	2.08213e-05
cg16144345	0.000173222
cg15164881	0.000572144
cg12219469	1.50646e-12
cg12102235	0.00111406
cg06368932	0.000355716
cg21708703	6.23977e-06
cg10634032	1.72138e-05
cg13440692	2.24544e-06
cg18618230	3.9119e-06
cg13383639	5.4412e-12
cg08094349	1.2281e-07
cg05578840	2.26045e-09
cg27454099	1.83522e-09
cg13013622	5.16016e-05
cg03214363	0
cg23720384	8.3731e-05
cg15882878	0.000267278
cg14166365	0.000307919
cg04113315	1.726e-08
cg22354468	1.87817e-08
cg02944903	7.61585e-07
cg25196715	0.000381043
cg20744943	7.36452e-09
cg06916670	9.49177e-07
cg19444508	4.6251e-09
cg13690593	0.000117485
cg12387754	1.69198e-13
cg08922182	3.04522e-09
cg02309594	0.00122255
cg22537604	0.000319755
cg01109065	0.00068775
cg14714519	1.11022e-16
cg26384697	0.000267203
cg02276135	1.55241e-07
cg25110385	2.65866e-09
cg05568684	0.0011812
cg19145055	4.16531e-08
cg26570716	2.26831e-06
cg08865522	0.000117945
cg11938759	5.14255e-13
cg24212738	0.000347671
cg11606195	0.000512215
cg17298352	0.00618982
cg17015704	2.34533e-06
cg02822958	7.92197e-06
cg14733031	0.000470205
cg16034411	6.75771e-06
cg23357544	0.000389081
cg25137710	1.82847e-05
cg04706229	3.7188e-08
cg22363327	1.98396e-08
cg14333086	0.000304299
cg24694606	0.0081754
cg08621196	2.23847e-05
cg18326398	4.00557e-06
cg10144198	0.000146318
cg25664938	0.00153903
cg01649869	1.21629e-10
cg01706446	1.83188e-05
cg16793318	3.52945e-05
cg21144797	3.37021e-06
cg07733920	4.9755e-08
cg04411342	2.2576e-06
cg19045524	2.42604e-07
cg24324600	2.4153e-07
cg01034232	0
cg25131101	1.55572e-07
cg05792501	7.1843e-09
cg18229196	0.00156106
cg05857980	0.000891841
cg02770824	2.77162e-09
cg07399928	7.88944e-07
cg20931965	0.000316712
cg11613005	9.23255e-08
cg09959242	3.36145e-06
cg13208333	2.17781e-10
cg03353849	9.04095e-11
cg19197440	2.03556e-06
cg01393604	0.0012143
cg05894115	0.0083075
cg10144863	6.46647e-11
cg25100962	4.32759e-06
cg03554336	4.5847e-09
cg23651708	5.38107e-05
cg23985189	0.000133247
cg20739576	0.0016189
cg14914706	0.000969709
cg15838553	2.9498e-07
cg14300531	6.62641e-06
cg04642306	0.000487561
cg19818173	2.79537e-08
cg15368018	7.3985e-09
cg20327163	0.000839962
cg10503684	5.00211e-07
cg02416336	0.000446937
cg13276784	2.12281e-06
cg11084532	8.40283e-08
cg22024589	2.58941e-09
cg09600865	2.22596e-07
cg25696972	3.08626e-06
cg25149202	2.08105e-06
cg26619035	0.000133791
cg27340564	9.06178e-08
cg16967296	2.09832e-14
cg20408490	0.000344028
cg14370716	6.84256e-05
cg17537683	3.4581e-09
cg04542783	1.32104e-06
cg25003639	0.000799001
cg20382493	0.000267798
cg12668472	5.47709e-05
cg24958278	4.79663e-05
cg06726154	0.000221318
cg07745624	9.18476e-10
cg23106378	3.37824e-07
cg07069934	1.46883e-13
cg08905723	0.000194063
cg13931285	7.353e-11
cg14011419	6.6846e-06
cg01157146	6.82194e-10
cg23702102	7.504e-13
cg05900530	0.000145693
cg10651616	1.68453e-05
cg17295666	3.57522e-08
cg07583437	7.12601e-11
cg04826040	1.2747e-05
cg06749803	7.25286e-05
cg18235746	1.12765e-09
cg01054590	8.77118e-05
cg10699610	2.27606e-05
cg10585421	0.00278348
cg08848462	1.16418e-06
cg09437783	1.88391e-05
cg08336797	7.17854e-06
cg01413481	0.000996955
cg18738416	3.43956e-09
cg03076037	0.000788455
cg00242998	1.70667e-09
cg14081251	1.8228e-05
cg19730730	1.35835e-07
cg25127064	3.12742e-06
cg10381153	5.95317e-08
cg20977703	1.21472e-05
cg06059409	1.91882e-07
cg14230016	0
cg18034678	0.00518512
cg06423726	1.07632e-06
cg10453246	0.00235847
cg21885734	2.49919e-05
cg19032863	0
cg03594006	7.0527e-06
cg06684142	0.000112408
cg26410168	3.27756e-06
cg07910065	0.000170123
cg07038565	5.14255e-05
cg09708002	8.98321e-05
cg17816488	0.000985852
cg22047338	0.00112706
cg14606129	1.01241e-12
cg27446735	0.000610328
cg24185013	0.000417314
cg20024451	1.40108e-07
cg25737710	0.00686029
cg01454305	0.000437459
cg05030277	2.02757e-06
cg11333568	0.00169141
cg04941054	0.00419535
cg02609775	0.000393516
cg04150429	2.56161e-11
cg03222971	1.81038e-06
cg26540559	0.000131334
cg15033108	1.02252e-13
cg04677839	5.03923e-07
cg10264162	9.06764e-05
cg13853721	0.000486262
cg08719296	1.43239e-11
cg12449837	0.000243422
cg06804705	0.00679626
cg22724153	3.86074e-07
cg06183207	3.21965e-15
cg17753877	0.000152829
cg18208602	4.32509e-06
cg12869334	1.4285e-06
cg19763471	6.32136e-05
cg16968985	0.000162693
cg17915021	2.36966e-12
cg14868222	1.55307e-07
cg07930825	2.62349e-05
cg22264898	2.4124e-05
cg15991632	7.17602e-06
cg14813741	0
cg08060578	7.69404e-07
cg17451172	2.83856e-06
cg27517647	0.0010584
cg06757178	6.55209e-05
cg13507637	0.000492779
cg13085553	9.36994e-05
cg10727759	4.25442e-05
cg20101015	5.33712e-05
cg07933191	0.000206662
cg05368896	1.0869e-11
cg02404400	2.08879e-05
cg18023263	4.44089e-16
cg00312000	0.000817118
cg08089128	1.42417e-05
cg22004089	6.66244e-08
cg00156118	4.06677e-10
cg17472889	9.50681e-08
cg13643725	8.15356e-06
cg08768633	1.06442e-07
cg11434693	0.000825267
cg16216907	7.04079e-06
cg01404873	3.48065e-05
cg23045317	0.00593959
cg00942432	2.45318e-06
cg18306435	0.000194221
cg18038544	0.000157974
cg07812959	6.36061e-07
cg02291236	8.15379e-07
cg20137425	0.000130027
cg02143743	2.11595e-05
cg04415958	0.000146893
cg07351262	6.94281e-05
cg15998643	7.67784e-08
cg14466720	3.94567e-05
cg10368935	0.000560341
cg00913556	0.000300155
cg14222432	0.000476732
cg05778367	0.000245754
cg04795774	3.92593e-06
cg25110832	7.96795e-06
cg03802982	1.30992e-05
cg25369862	1.39296e-08
cg25587535	3.14208e-05
cg13873263	1.56791e-05
cg08215000	0.00196937
cg01419136	5.44949e-07
cg13097886	8.9755e-06
cg03962316	1.73089e-05
cg06240209	0.000590616
cg03024037	7.48634e-05
cg06012722	0
cg23788058	1.27942e-05
cg12303627	1.8386e-07
cg20903160	0.000625455
cg24612198	9.58126e-09
cg00232091	0.000607219
cg24390322	1.32546e-05
cg24222379	9.55004e-09
cg00903088	4.78241e-08
cg11633102	1.26763e-05
cg02852397	0.000562489
cg25771963	5.98403e-06
cg20336222	0.000790903
cg11377875	8.49712e-05
cg01690274	0.000628653
cg03606214	0.000302974
cg03959634	9.99469e-05
cg00821760	4.90369e-06
cg24836506	2.42648e-06
cg23137165	1.26047e-06
cg17402060	0.000290259
cg13610659	8.89861e-07
cg07500325	8.6341e-05
cg23831033	3.4672e-06
cg26270027	5.0569e-05
cg17537347	0.00132506
cg26311782	4.16049e-05
cg15371566	8.16828e-08
cg22693423	0.000247192
cg09584358	3.33527e-09
cg05866980	2.24172e-05
cg27461741	0.000272736
cg01591160	3.3342e-06
cg14047008	0.000955247
cg14323834	0.00117421
cg24760023	4.58744e-13
cg27476623	9.69927e-07
cg00134577	2.02339e-05
cg23777197	2.31107e-08
cg17482714	0.00106101
cg20815911	2.36919e-07
cg24662823	3.35724e-05
cg14072063	8.02404e-06
cg04539418	1.22158e-05
cg16903174	0.000997888
cg24978482	0.000238638
cg16326826	4.20022e-05
cg01826124	7.88776e-06
cg10951117	2.19347e-10
cg21045915	0.000167829
cg24069653	0.000187369
cg24660376	9.61994e-05
cg09125127	6.92883e-06
cg06544915	0.000318739
cg05270752	4.07096e-05
cg16173109	2.54492e-08
cg10440578	1.44512e-07
cg05989533	0.000260963
cg01650480	0.0028043
cg27017535	0.000205428
cg25189764	3.96056e-08
cg06785862	0.000428731
cg12302027	0.000109828
cg18004269	3.95737e-05
cg09760144	3.67804e-07
cg17862152	4.52194e-05
cg17529823	7.39578e-06
cg07386385	3.37858e-05
cg03824139	8.67196e-07
cg15726055	2.86655e-07
cg06218344	1.31339e-13
cg06986184	4.55788e-05
cg16927372	0
cg26330365	4.5518e-12
cg22800862	1.50622e-10
cg09367198	7.84055e-09
cg06797656	0.00509483
cg27433043	4.43166e-08
cg07939279	1.04115e-05
cg03473745	7.45775e-07
cg15862394	6.50344e-06
cg07931024	3.94485e-05
cg08800396	3.65485e-05
cg20212482	0.000147504
cg16688306	4.25045e-05
cg02873391	2.49299e-10
cg07324987	5.79025e-07
cg18389510	0
cg24264042	0.000273739
cg07563761	0.00106901
cg07076957	1.40764e-07
cg06650861	6.62196e-07
cg06311879	2.30629e-11
cg17022362	0.00102617
cg01396391	8.12581e-05
cg04091086	8.40697e-08
cg14206783	0.000985654
cg13036855	2.30482e-13
cg11209789	8.09632e-07
cg13363596	0.00695609
cg12078240	0.000248197
cg17713013	3.77543e-08
cg26719062	4.70886e-05
cg04971064	2.84177e-09
cg06233761	6.52951e-06
cg06590946	4.45363e-07
cg13558954	2.34441e-07
cg17396797	1.9557e-05
cg09304598	2.35187e-05
cg09101258	9.74892e-09
cg06670506	1.95054e-05
cg14104784	2.73317e-05
cg04357965	0.00697354
cg13186010	8.54313e-07
cg07380114	7.78377e-12
cg26608795	0.000128499
cg17757683	1.43108e-13
cg23600496	0.000128569
cg09841001	0.000994317
cg25229856	2.0871e-06
cg01162053	0.000410885
cg24361391	3.35214e-11
cg10645640	1.49535e-10
cg17290394	1.73422e-06
cg19927058	4.88415e-06
cg23919160	8.84661e-07
cg16819392	1.57803e-09
cg10114358	2.27596e-14
cg22502715	1.75412e-05
cg19917507	1.12243e-06
cg04478883	0.000617892
cg20544852	0.0013804
cg13513532	1.14572e-05
cg11201889	2.32251e-09
cg17008412	6.96067e-05
cg23595055	5.33337e-05
cg16587066	9.78122e-07
cg22636697	1.28808e-05
cg18278394	0.000171731
cg10874111	0
cg14931387	1.55431e-15
cg19416570	0.00116642
cg26564042	0.000254355
cg24337713	0.00121865
cg22610399	0.000380222
cg08099431	6.94915e-06
cg15815435	5.55112e-16
cg25341423	6.51048e-08
cg10639425	0
cg27040104	1.05772e-06
cg21523908	1.73889e-08
cg20310894	2.2549e-07
cg08595342	0.00280139
cg23771785	4.53373e-05
cg17411295	2.37366e-13
cg02101485	0.000654287
cg06345856	2.69146e-05
cg27001282	0.000992764
cg03855592	9.07059e-11
cg02135170	0
cg11813810	7.39805e-11
cg07646250	0
cg04091555	7.72193e-05
cg22232704	7.81802e-05
cg26763796	9.92317e-13
cg21017065	3.40912e-05
cg05477834	2.72893e-13
cg24743791	1.21254e-08
cg25033405	1.87256e-06
cg21826124	0.000952502
cg12948621	0.00231802
cg23445957	0.00658624
cg10718575	3.73257e-13
cg02727484	4.54867e-08
cg14520214	1.19614e-06
cg23466749	1.6121e-08
cg11327497	7.97621e-07
cg23288103	4.51525e-07
cg05453618	0
cg13240289	4.09416e-07
cg26694139	0.000835077
cg11339449	0.000326104
cg24587727	3.77456e-05
cg14992656	0.000251469
cg18645241	3.44652e-05
cg03506950	0.00035746
cg03372207	1.04339e-05
cg14948804	1.18031e-07
cg25855753	1.80049e-05
cg12840245	0.0011935
cg03394722	1.9952e-05
cg19442769	0.000531191
cg20778731	8.47987e-10
cg06524479	1.82544e-08
cg25361651	0.000487389
cg25857471	1.22389e-06
cg09872519	1.12584e-08
cg08743896	0.000113786
cg03123600	1.86662e-12
cg07377936	8.39987e-10
cg10744663	2.82822e-05
cg17810849	7.71516e-12
cg27279086	1.32256e-08
cg15087399	7.78745e-05
cg19719930	3.4557e-05
cg00334933	5.22222e-09
cg16698286	0.00241125
cg10665789	5.70255e-05
cg06299791	0.000408834
cg26855918	9.99585e-08
cg08655330	5.85088e-14
cg03743205	0.000483285
cg07358444	0.000474853
cg15609410	2.60507e-06
cg13437722	2.27769e-05
cg15104456	0.000238592
cg00483304	3.94479e-06
cg20208021	0.000162249
cg22333338	2.75113e-13
cg00837264	2.83099e-07
cg26867282	0.000857501
cg22984498	2.24557e-05
cg08227465	0.000198346
cg03441820	0.00424555
cg20448748	5.33472e-06
cg01124575	4.29988e-06
cg11253416	0.00768784
cg26988306	2.8713e-06
cg03880161	1.69558e-07
cg09061993	1.44165e-07
cg24870568	3.03513e-06
cg26605302	0.000232902
cg19933709	4.18556e-05
cg06791489	5.58282e-05
cg24818238	0.0012655
cg25782445	5.81764e-05
cg19609176	6.74129e-11
cg09315367	3.8456e-05
cg02919712	0.000579234
cg01728884	0.00022922
cg15502332	0.000145822
cg02059512	4.65994e-07
cg27517999	2.49066e-05
cg16678295	0.00156705
cg13478400	0.000112464
cg05913555	2.18197e-06
cg10117831	0.000397137
cg00657529	3.17797e-08
cg01810347	0.000600404
cg16640599	0.0010093
cg08245938	2.72408e-05
cg03282968	2.06302e-05
cg26008094	5.77482e-05
cg12650512	0.000503434
cg09150734	0.000289404
cg25168021	1.75148e-05
cg24870433	3.88974e-05
cg01304461	3.47646e-05
cg06330157	2.77695e-09
cg11522044	1.42789e-05
cg24581852	3.67409e-06
cg06832339	6.47421e-06
cg08671821	8.94455e-05
cg08064076	0.00191349
cg24007477	0.00048326
cg10135974	9.61877e-08
cg26281304	2.03245e-05
cg19802390	8.544e-05
cg00858439	1.66999e-06
cg10775350	0.000388987
cg11738258	1.08031e-09
cg14166009	0.00145966
cg04404982	0.000172838
cg23609036	1.27497e-07
cg16075399	0.00144245
cg06488148	1.60743e-05
cg01730032	7.41198e-06
cg18733931	4.39959e-07
cg24489774	1.22853e-05
cg00630208	2.83239e-08
cg17631424	3.64487e-06
cg23588550	0.000428042
cg02526551	1.3643e-06
cg14661631	3.67264e-10
cg18582065	4.78265e-07
cg07773550	2.66454e-15
cg02056098	0.000130284
cg05656688	4.1964e-09
cg21741562	3.92108e-05
cg25136631	0.00384762
cg09529323	3.9687e-05
cg07124972	5.87306e-06
cg18087520	1.23235e-14
cg15922045	2.47951e-06
cg20338478	2.40292e-06
cg03691573	5.46155e-07
cg11087408	0.00323331
cg26955980	3.84548e-05
cg06911258	1.0912e-10
cg16907496	0.00180588
cg03356778	0.0002414
cg05706624	0.000157563
cg07373798	0.00177471
cg09016994	3.3793e-09
cg17417378	0.000360274
cg25264799	3.00848e-07
cg19878138	0
cg07938480	3.07121e-12
cg19933173	7.6259e-12
cg23218957	4.56396e-05
cg03677161	0.000270778
cg22162357	4.95109e-08
cg21109124	5.48451e-05
cg26039926	5.97719e-06
cg19302410	0.000431311
cg26150101	4.22346e-09
cg11450627	5.47818e-05
cg01233015	3.75233e-07
cg01089319	5.68129e-06
cg18025831	3.06361e-06
cg06243522	0
cg03269020	0.000140113
cg07098528	8.86584e-08
cg08738713	0.00102007
cg06927400	6.00611e-06
cg23562535	8.47822e-12
cg13582966	0.000699237
cg22245412	2.45869e-07
cg11500842	0.00244333
cg13049361	1.30817e-06
cg06216309	4.25483e-07
cg21047419	2.99193e-09
cg26709129	2.54307e-08
cg03959369	3.96055e-08
cg25008249	1.56407e-07
cg20772512	7.59563e-06
cg21006837	6.06445e-06
cg11564480	0.00629631
cg08629796	2.50879e-05
cg18334915	0
cg10041353	7.63599e-07
cg12157387	1.26601e-05
cg14113778	1.12559e-06
cg17587071	0.00249517
cg08087900	8.21097e-07
cg02306493	6.07227e-09
cg13824515	0.00139507
cg08331981	0.00670751
cg24026146	1.75082e-13
cg22410986	0.000729882
cg15852320	7.93102e-08
cg00182994	0.00108359
cg05580784	1.02838e-05
cg20349635	4.95267e-05
cg06922731	4.80727e-14
cg18527670	9.22361e-05
cg20594150	5.28045e-10
cg15611912	1.39828e-05
cg18605382	2.67611e-05
cg12903574	6.77468e-06
cg15121634	7.47448e-09
cg00339240	2.39306e-05
cg00743629	6.10345e-12
cg11728486	2.06906e-05
cg25775313	0.000731982
cg14248309	4.74181e-08
cg04420335	5.18188e-07
cg15579971	1.32113e-06
cg19100344	0.00106276
cg03431727	0
cg15975375	0.00108299
cg13744481	0.000161216
cg06365623	0.000209798
cg18398019	0.0059993
cg16217697	0.00070696
cg02027455	0.00492671
cg01854462	0.000129289
cg21983607	0.000123061
cg24342003	8.98672e-06
cg20123303	8.92476e-06
cg25463749	0.00118748
cg27613321	5.68413e-05
cg05992843	1.1189e-08
cg18864358	0.000416336
cg02400799	5.68219e-08
cg07035137	0.000153092
cg23573129	6.7837e-06
cg24543854	7.16714e-11
cg05456948	0.00059492
cg05885095	0.00030729
cg23945265	0.000133959
cg11897706	0.000279534
cg17995172	6.6404e-05
cg11987674	5.97735e-05
cg10222826	0.00303813
cg23036213	5.21293e-08
cg21363706	0.000169219
cg16938963	0.000940169
cg13135009	0.000501316
cg12921647	1.50243e-09
cg04159121	4.07456e-05
cg09085411	0.000460366
cg00075331	2.3697e-07
cg03920223	1.99469e-06
cg17291922	8.86855e-10
cg05173246	0.000861848
cg21221866	6.14988e-07
cg21498062	1.9984e-15
cg20407605	0.000176772
cg00908631	0.00133589
cg24890866	5.52979e-06
cg26048047	6.34035e-05
cg06101750	0.00392087
cg13156207	3.69671e-06
cg24217726	0.00687196
cg09967604	4.46976e-13
cg14446778	0.000133846
cg23940614	0.00390583
cg14189147	0.000105338
cg24316985	0.000231943
cg23977502	1.19937e-05
cg20248549	2.97967e-05
cg25137314	1.04303e-05
cg02232377	0.000106893
cg18867202	4.68151e-06
cg06188834	1.17016e-05
cg07124876	1.49148e-08
cg01456609	2.66053e-11
cg26157907	2.01315e-07
cg01990147	3.84289e-07
cg08156142	2.55474e-09
cg02899870	0.000866706
cg07967058	0.000270876
cg27520763	0.00212956
cg17401133	2.42401e-08
cg06860468	2.32787e-05
cg26645834	2.45345e-05
cg04380681	3.40779e-06
cg03631215	3.69397e-05
cg25930962	0.00149328
cg19634964	4.17684e-05
cg15391565	0.000283746
cg00397303	3.10135e-06
cg02259097	0.00301212
cg06132598	2.28308e-07
cg09642879	1.29454e-05
cg22624147	0
cg12760525	0.00122481
cg07345874	7.55063e-13
cg11931951	0.00183875
cg17693656	0.000224566
cg07040024	1.33611e-06
cg21633426	8.43796e-08
cg05260877	0.000118111
cg25919221	1.98856e-07
cg15360037	0
cg26434332	7.12152e-08
cg17740632	4.74852e-07
cg11317269	8.36242e-06
cg04482736	0.000539915
cg13360575	0.000502296
cg08763461	3.04192e-06
cg13249925	1.524e-12
cg09114162	3.84324e-05
cg13815182	7.04208e-07
cg05936674	0.000675235
cg10494684	2.16702e-09
cg05271364	7.50155e-12
cg00982389	4.43545e-05
cg07259358	8.17819e-11
cg18625793	6.80752e-06
cg12896437	7.15334e-05
cg20401041	0.000514323
cg04567435	3.819e-07
cg19521573	7.44731e-05
cg01179618	0.00841293
cg08031982	8.86163e-11
cg07426514	1.22015e-10
cg02946697	1.13739e-07
cg04262238	3.71319e-08
cg14003320	1.58221e-08
cg14915180	4.02373e-05
cg03626024	4.45931e-06
cg03499256	1.42269e-07
cg25883152	4.33778e-07
cg06486732	1.18887e-07
cg15948983	4.42253e-06
cg13590011	0.000790578
cg08855705	1.24417e-07
cg08833031	0.000247516
cg27034963	0.00133566
cg16949005	9.56247e-06
cg11422359	8.47081e-05
cg19831360	1.28649e-07
cg21548021	1.02176e-08
cg07140888	0.000785162
cg14112754	0.000125033
cg21022792	0.000182419
cg04625338	4.5912e-07
cg02785128	5.22654e-05
cg04367709	5.09174e-07
cg27094156	0.000628866
cg01063701	3.31081e-05
cg17542806	3.12277e-05
cg24139093	3.92064e-06
cg25813228	6.15874e-10
cg01011918	0.000257574
cg06412045	3.15111e-06
cg05702723	0.000293587
cg17872753	1.87324e-05
cg15444735	1.11022e-16
cg23323415	0.00405952
cg24432193	0.000105138
cg18582759	0
cg12553238	0.00017649
cg23775168	7.72489e-05
cg01775265	3.0132e-07
cg21276620	3.61899e-07
cg20238105	0.000456251
cg23124182	0.00103397
cg11480769	0.000663772
cg04890706	0.00074749
cg25047618	0.00184848
cg08162701	2.01859e-08
cg09718582	3.59891e-06
cg11978051	4.27724e-08
cg06203243	0.000674664
cg23631876	3.84443e-07
cg01109187	0.000383933
cg14699013	0.00531379
cg13452923	1.7812e-05
cg26946042	2.5846e-12
cg12568421	1.15692e-07
cg08393822	9.21095e-06
cg13466956	3.188e-09
cg24428144	9.12499e-11
cg12296772	2.51702e-05
cg22009376	0.00295849
cg24688909	4.17832e-05
cg02912163	0.00105296
cg18554917	1.43948e-09
cg06610376	1.01237e-05
cg09590409	6.69674e-06
cg16172507	3.82052e-05
cg17490790	7.69933e-06
cg17560498	1.28303e-10
cg13689591	8.86538e-07
cg25497250	4.47074e-05
cg12151285	0.000308371
cg19730523	0.000172381
cg04554817	1.17212e-07
cg04320315	0.00034376
cg19198148	4.78865e-05
cg22460804	2.23634e-07
cg05748662	1.85609e-07
cg03806483	0.00349098
cg24071620	8.21343e-13
cg02415651	5.67261e-05
cg27316567	2.18365e-05
cg22418152	0.0014584
cg14695294	5.19839e-09
cg15661150	0.00014601
cg11415852	0.000106816
cg25936635	5.56368e-07
cg03381408	2.66454e-15
cg05868449	0.000467373
cg06819206	5.81411e-06
cg23528297	1.68843e-05
cg14606877	7.88096e-05
cg16733809	0.00102273
cg17792192	1.39316e-09
cg01482952	0.000349757
cg09207974	9.25675e-05
cg07187133	1.31137e-06
cg09822811	1.75426e-05
cg24373253	6.65294e-05
cg19492315	0.000206076
cg10909080	0.000307926
cg21093043	4.05562e-05
cg14613491	0.000452648
cg09224379	0.000477799
cg22646902	0.00050349
cg07163559	0.00047579
cg00288736	0.000112862
cg07673838	0.000157758
cg01224479	0.000156552
cg11957516	7.80731e-08
cg05905611	0.000519712
cg22379777	0.000236328
cg08613068	7.54918e-07
cg14595922	0.000929109
cg05999189	6.04503e-10
cg22904603	1.14284e-07
cg24462980	0.000272689
cg01808640	1.97724e-06
cg02682050	3.33289e-07
cg27560555	4.60491e-06
cg00622010	8.38944e-06
cg21695686	3.21984e-05
cg23847712	0
cg23931065	4.44089e-16
cg10269366	5.52839e-05
cg06510647	5.88828e-08
cg03053151	0.00326436
cg07276962	2.02278e-05
cg08946161	0.000267473
cg26801538	0.000185234
cg05043774	0.00269521
cg20302658	5.5403e-05
cg09600108	1.72978e-06
cg05210365	0.000421674
cg05725851	0.0050162
cg13461786	0.00025902
cg03519739	1.31858e-06
cg03108312	2.3116e-05
cg14201291	1.71447e-09
cg01420159	8.1088e-05
cg19450111	4.1899e-06
cg11816703	1.93054e-05
cg04484639	0.00181318
cg04447621	2.97211e-06
cg07421287	6.2618e-05
cg13475488	1.00998e-05
cg05714111	5.55427e-09
cg22421131	1.06235e-05
cg18824027	3.19219e-06
cg04087742	1.44079e-05
cg15157289	0.000208051
cg02640948	1.9269e-06
cg15156528	0.00140939
cg17258364	9.26795e-08
cg18952250	4.76024e-07
cg16591970	1.08654e-05
cg24385902	0.00307588
cg27030694	0.00368444
cg18742678	0.000127189
cg15390527	1.22125e-15
cg06167563	1.14547e-06
cg17859623	0.000197122
cg26578983	1.00123e-06
cg22932990	6.78568e-05
cg22809798	4.56448e-06
cg01678454	8.46488e-08
cg13984438	7.15592e-05
cg07080232	1.08837e-06
cg12066501	2.89703e-09
cg27445793	2.63995e-10
cg06615152	0.000383585
cg04188453	0.000709386
cg14497143	1.05376e-06
cg06935176	5.6799e-12
cg01790032	0.000312384
cg02752612	4.63927e-05
cg07334154	1.30667e-05
cg08122070	0.00713392
cg03100752	3.54107e-05
cg14206562	9.64588e-05
cg27537972	6.5053e-06
cg27474322	0
cg11976671	0.000107485
cg18665793	0.00149528
cg08238388	5.23637e-07
cg26656977	0.00333628
cg14255256	8.29042e-06
cg11917175	0.00510664
cg17841979	7.53272e-06
cg25836827	8.11736e-09
cg07990390	2.91431e-05
cg08187501	0.00204243
cg21011570	3.49887e-06
cg09176023	3.73455e-05
cg23073396	4.44041e-05
cg17036495	2.21819e-05
cg15795580	2.99869e-07
cg24898815	1.40465e-07
cg14183712	0.000522861
cg20961503	0.000675082
cg19446790	2.03069e-05
cg16719758	2.98484e-05
cg21172508	4.85496e-05
cg02711397	0.000575499
cg15246805	1.51859e-05
cg08913530	0.000594324
cg23367683	0.00249928
cg21571995	6.1238e-05
cg22669698	0.000235177
cg08107960	0.000117451
cg00022024	4.16117e-06
cg12890016	6.16152e-08
cg09871054	0.000123389
cg02142074	3.21361e-05
cg22698218	0.00464523
cg25262801	7.25017e-06
cg03768469	7.99361e-15
cg13177421	3.58824e-08
cg08897422	0.000163539
cg16377884	3.49849e-06
cg04218345	0.000117641
cg12461487	8.30129e-05
cg20914416	8.96413e-06
cg15455222	0.00331421
cg27073296	1.16749e-10
cg21052932	2.22045e-15
cg21000316	1.12373e-11
cg03507168	0.00505302
cg18098433	0.00482919
cg26017781	0.00270906
cg08742262	1.56046e-05
cg13547725	0.000814487
cg10576216	1.07351e-05
cg25230222	4.90581e-06
cg11021082	1.81786e-06
cg05147995	1.62453e-07
cg23409591	0.000154354
cg07080864	6.3496e-06
cg14158369	4.78749e-06
cg06640630	8.0675e-07
cg00108181	0.000271279
cg26727582	1.29743e-11
cg21843272	0.00161896
cg15644639	1.58419e-05
cg26843218	0.000195206
cg18758405	2.73847e-07
cg04399643	0
cg07154309	8.72635e-14
cg24347741	4.95495e-08
cg05261953	0.000317629
cg02459922	0.00364013
cg11698890	2.21042e-10
cg17262065	0.000268618
cg06019168	7.87244e-06
cg23623060	8.16727e-07
cg26965236	1.98202e-06
cg15489005	2.38783e-09
cg27350917	0.000239411
cg02606496	0.00274394
cg04686354	0.000543014
cg20156237	4.58604e-06
cg07804289	5.34305e-06
cg24702040	0.000122247
cg16781771	0.000286958
cg00648573	0.000938345
cg00692173	0.000450049
cg08968830	4.94726e-08
cg03411133	0.000380422
cg01153237	0.000413011
cg24576206	0.000325078
cg16239035	1.24809e-08
cg01566384	0.00192715
cg18631905	8.45612e-12
cg03120555	2.69266e-07
cg19500867	4.81857e-09
cg17059564	0.000325505
cg18863090	0.00294963
cg00058055	8.6449e-06
cg14011978	1.26295e-07
cg10782958	0.000100031
cg17751594	4.84981e-05
cg15197218	7.26168e-05
cg10127367	0.00203279
cg19098464	4.35716e-05
cg25464674	3.20501e-06
cg07396362	1.4978e-07
cg23882573	2.61518e-05
cg27384088	0.000792321
cg08368268	7.03062e-05
cg19880942	1.40089e-05
cg14343986	3.29829e-09
cg25758828	0.00141192
cg03488202	7.41297e-05
cg04448929	0.00109505
cg12276239	0.00263949
cg17958291	1.50898e-05
cg03322699	0.000101305
cg16749027	4.75393e-07
cg17271184	0.00128695
cg11449146	0.000205607
cg02157519	1.08213e-06
cg20795907	6.30878e-05
cg21386647	1.86071e-07
cg02014242	2.84649e-09
cg01248273	0.00224143
cg01979460	1.5408e-06
cg01823120	0.000308379
cg10112270	0.000506743
cg04555941	9.1156e-05
cg08337117	7.36376e-10
cg14157073	0.000741879
cg08145498	0.000216359
cg11717597	3.93863e-06
cg20160039	5.11491e-05
cg17277627	4.359e-05
cg15799605	0.000103759
cg06178563	3.96793e-08
cg25926513	0.000495639
cg23391218	9.78639e-08
cg24183187	1.79838e-06
cg02851692	0.000184152
cg07918174	0.000161329
cg14079020	2.17968e-07
cg06997549	1.17235e-07
cg03581189	6.28539e-06
cg22689323	2.49106e-07
cg23753006	2.12042e-05
cg06890197	1.83819e-07
cg23644389	1.40271e-06
cg16941917	0.00167622
cg01057970	3.33067e-16
cg08948128	0.00532634
cg01831904	1.02985e-07
cg01609611	0.00157382
cg22019360	2.41526e-05
cg19738424	0.000411593
cg07552723	2.08355e-10
cg18973628	2.62033e-05
cg21982779	1.89465e-07
cg04826673	4.09272e-09
cg27357229	0
cg13313518	3.06966e-07
cg06619521	5.39391e-08
cg22357511	0.000421489
cg13979274	1.94507e-11
cg20379470	0.000407985
cg20171723	7.88258e-15
cg25586011	0.000296543
cg04075191	0.000787884
cg15384640	1.77621e-05
cg26734132	2.45411e-10
cg14143954	9.87946e-06
cg09864690	9.57302e-05
cg15789107	8.87698e-06
cg08534592	0.000290163
cg05539745	0
cg17682441	0.00057699
cg10076006	0.0041175
cg22253196	6.18062e-05
cg17536071	0.000112632
cg09049978	2.746e-05
cg07283714	0.000143081
cg06263137	9.70736e-06
cg20055284	0.000847485
cg23265542	0.00366053
cg05783139	0.00032069
cg15395242	2.35049e-06
cg22343083	8.18551e-09
cg05314055	0.000345732
cg21469438	3.11994e-06
cg23844115	8.3593e-11
cg11986875	0.000653595
cg00335286	0.000441823
cg02635625	5.68896e-06
cg23624808	0.000633933
cg10853431	8.77075e-05
cg20325454	0.000132535
cg01979389	2.66324e-05
cg04943225	0.000362518
cg06191891	3.85704e-05
cg15140557	1.19413e-11
cg15964080	5.99326e-07
cg00233565	0.000643636
cg18941308	2.69455e-06
cg17083209	1.22947e-06
cg05688348	0.000408307
cg19039464	0.000109369
cg05766605	7.03596e-07
cg01994208	0.000797744
cg12684822	6.82027e-11
cg17183752	0.000411316
cg21797442	1.51857e-05
cg25071886	3.79271e-05
cg04895616	1.22376e-07
cg00360052	7.88317e-05
cg01870646	1.10876e-06
cg12073052	5.49705e-06
cg15336742	2.51951e-07
cg24934032	6.37046e-09
cg12820587	0.00522441
cg17652848	8.42116e-08
cg00409842	0.00768664
cg02570115	0.00023885
cg09584118	2.39947e-11
cg08569634	5.8757e-05
cg09414426	0.00587946
cg27324641	5.01124e-08
cg03956737	0.000130978
cg13643006	0.00121972
cg14258548	9.94098e-09
cg09365529	2.9162e-05
cg09116709	0.00185746
cg20659967	1.16768e-09
cg22979163	0.00465137
cg14159539	0.00139375
cg25933511	1.28775e-07
cg25901651	2.84472e-12
cg10885151	1.75844e-05
cg23390411	0.000137286
cg00021764	0
cg17786845	0.000779488
cg07019161	4.01847e-09
cg13067714	0.00224527
cg14175766	1.37881e-05
cg18885645	0.000262474
cg26177243	5.45975e-06
cg02013762	0.00503757
cg11687681	8.21911e-07
cg18187198	4.65534e-07
cg26696870	0.00188804
cg26753290	1.03154e-07
cg05014499	0.00578726
cg22792479	0.000686369
cg10499651	7.84554e-06
cg24735129	0.000689569
cg12096147	0.00303101
cg25984344	8.17888e-07
cg14462402	5.60084e-05
cg26644635	5.00044e-13
cg01845051	1.4448e-07
cg17010818	3.92708e-12
cg09470754	0.0037071
cg01845583	0.00417413
cg09625274	4.25495e-05
cg20933897	0.000422743
cg15298002	5.53759e-07
cg18330536	0.00772433
cg11532216	7.07458e-09
cg06350766	0.00447771
cg01519695	7.87481e-13
cg17460472	3.48907e-07
cg02140060	3.33067e-16
cg25522242	0.000410352
cg26720598	3.28094e-09
cg21667114	4.27255e-06
cg06932937	0.0016884
cg07978304	0.000293895
cg24409962	0.00186272
cg26761744	0.000491106
cg13569479	4.27427e-08
cg07461977	0.000138907
cg07871712	0.000179082
cg06361302	9.36179e-06
cg08355042	4.1959e-08
cg03417975	9.76997e-05
cg26894320	1.91349e-05
cg25433552	1.55431e-14
cg01125935	1.87287e-10
cg00422578	0.00886366
cg06311026	2.17451e-05
cg24420742	1.66256e-07
cg21226253	7.60387e-05
cg22674699	0.003056
cg08353915	0.000242551
cg22069666	3.52687e-05
cg15548427	0.000409648
cg19010410	2.47756e-05
cg04987479	0.000322405
cg02259947	6.83998e-05
cg06007042	4.00775e-11
cg17324636	4.9216e-07
cg26873466	0.00135126
cg00845133	2.09372e-09
cg17081013	6.43148e-10
cg02564214	9.83567e-11
cg12528905	0.000201003
cg06014506	1.31043e-07
cg24844046	3.07791e-05
cg04622024	0.00509311
cg26547821	1.46229e-05
cg04410987	2.33695e-10
cg25181699	3.21517e-10
cg10744590	7.02343e-06
cg14095525	0.00204272
cg00395990	1.7947e-09
cg15804871	0.000860431
cg05916344	2.32164e-05
cg00046899	0.000165391
cg12210725	3.00201e-09
cg08067561	8.78726e-06
cg02110257	0.000140821
cg18763089	4.01216e-05
cg11666446	3.02457e-09
cg17419888	1.30447e-09
cg00144335	0.000570961
cg17308726	0.000231618
cg13303203	2.15324e-07
cg17776881	3.2643e-06
cg27187555	0.000427578
cg04666918	0.000175539
cg25702480	1.84178e-07
cg13393993	2.80572e-05
cg17297087	4.26199e-06
cg13946792	8.04152e-05
cg25521481	8.10099e-05
cg13300104	1.18029e-07
cg27545630	4.765e-09
cg06440227	1.96973e-10
cg03686788	2.66412e-09
cg06320981	0.000549421
cg07881365	0.000103205
cg20631344	0.00554623
cg11268819	3.49769e-10
cg12385729	3.98042e-11
cg18923635	0
cg01804281	1.18691e-06
cg02706439	2.84221e-05
cg26910132	3.70981e-12
cg26689716	2.50056e-12
cg07727239	1.83058e-05
cg02103771	0.00798033
cg02189597	0.00212219
cg26391786	6.85636e-07
cg12149189	4.17414e-05
cg01333080	0.000340239
cg12379755	3.21972e-05
cg01494075	3.04388e-07
cg26807563	0.000347157
cg18213256	1.84519e-09
cg21012183	1.34651e-05
cg13782443	3.71863e-06
cg19934703	2.86349e-07
cg12950301	0.000289214
cg01433173	0.0001412
cg02802898	9.35926e-05
cg23355087	7.36917e-05
cg20596329	0.00241377
cg23237621	3.74486e-06
cg02200642	1.30373e-12
cg14696467	2.39282e-05
cg19867070	9.16499e-06
cg23639898	8.69305e-13
cg10236687	2.97035e-06
cg20057060	1.41554e-06
cg14249148	1.81853e-06
cg25831506	2.63532e-08
cg11018991	6.78155e-05
cg24452451	0.000253737
cg01919941	0.00165671
cg27348423	4.98582e-05
cg05477667	3.76103e-09
cg12663645	0.000975226
cg18072802	6.45542e-06
cg27053177	0.000785174
cg12784386	5.46802e-09
cg01830883	9.14711e-10
cg01583131	4.05047e-07
cg26403043	1.10152e-05
cg23361809	4.6088e-05
cg25597976	5.36598e-05
cg01261821	2.56403e-06
cg18094982	8.93501e-05
cg27315635	0.000496344
cg07779826	2.60202e-06
cg08257816	2.78324e-07
cg05837928	0.00106128
cg24215443	2.45776e-05
cg11482779	0.000195396
cg17713193	2.65654e-12
cg21766725	5.06899e-11
cg22971157	0.000113038
cg02181405	1.58043e-09
cg02092790	3.00194e-06
cg05035280	2.61234e-06
cg06211724	6.05536e-05
cg10574365	4.18419e-08
cg25017628	1.39892e-05
cg01514075	0.000650289
cg27287527	1.8342e-06
cg20851802	1.51446e-08
cg00714527	4.84115e-05
cg15325982	0.000750286
cg18959483	0.00167879
cg23221375	1.88738e-15
cg24455236	0.000899546
cg26144749	6.53107e-05
cg11894738	2.33042e-08
cg19472393	0.000650121
cg05216029	0.000275847
cg00113315	0.000230425
cg22798464	1.9098e-06
cg23300696	0.00423767
cg06362985	0.000130732
cg20579990	0.00438851
cg21116314	8.74894e-06
cg25015733	0
cg22092640	1.1146e-07
cg16247264	0
cg11207143	5.84659e-05
cg13994241	0.00572163
cg08072862	5.61882e-09
cg17014374	7.08907e-07
cg08976706	6.47013e-10
cg08027265	0.000101652
cg21147013	1.00462e-06
cg16194233	1.22589e-05
cg15598276	0.00026863
cg09734932	5.03793e-07
cg14534520	1.27864e-05
cg12914615	7.20332e-07
cg26221788	9.7792e-05
cg21014440	1.16223e-06
cg07774589	3.94152e-05
cg22505766	0.000575482
cg16342406	0.0059249
cg01965380	0.000262312
cg27268520	0.000102175
cg07267294	8.89452e-10
cg00577202	0.000334026
cg03069202	0.000200422
cg24156826	1.52997e-06
cg18198545	4.47868e-06
cg15177892	9.33479e-11
cg17818912	5.71404e-06
cg16443009	8.25175e-08
cg11759552	0.0011937
cg12831439	1.73829e-07
cg19731055	0.00424967
cg18361203	0.00010269
cg04905706	0.000757701
cg01213231	2.01658e-09
cg09561213	0.000277152
cg03663547	0.00190044
cg03725686	6.57441e-07
cg03424860	0.000164132
cg18064411	6.37268e-14
cg05355217	0.000572738
cg19675142	1.66264e-05
cg05208564	1.35352e-07
cg09299783	2.81983e-05
cg07051721	0.000410405
cg05646467	0
cg24855134	6.76656e-10
cg17830160	1.06086e-10
cg04636402	0.000229872
cg26547178	3.35921e-05
cg08138574	1.11022e-16
cg01847441	4.39661e-06
cg17390449	4.58101e-05
cg06623961	0.000122891
cg10984569	0.00269612
cg16620857	0.000361647
cg07291719	4.27044e-06
cg09230756	2.69281e-06
cg10244138	4.37971e-10
cg20099906	0.000602671
cg17170463	0.000508367
cg06916868	0.000517594
cg16565562	5.97969e-06
cg11306735	6.53009e-05
cg06462481	6.32827e-15
cg27467803	0.000416974
cg14825444	0.000617106
cg16929712	0.000255172
cg07996027	1.24921e-09
cg01076708	6.66262e-07
cg26301516	7.67071e-06
cg23350150	1.06538e-07
cg08766211	0.00129581
cg06491137	4.00282e-06
cg00305229	2.75179e-05
cg19572055	0.00283308
cg02143877	5.71683e-09
cg13613094	2.06019e-10
cg05114606	2.22045e-16
cg16140223	2.88079e-05
cg00968541	8.66149e-08
cg13354988	5.03594e-08
cg04928639	7.08771e-06
cg01962727	0.000288764
cg13807670	0
cg14833233	8.2875e-08
cg05181996	2.75488e-05
cg24575266	0.00031433
cg02226192	0.00075435
cg12287800	5.82788e-06
cg25281029	8.48588e-05
cg09692861	1.02845e-06
cg21273118	5.40186e-11
cg27022584	0.000634235
cg09118625	0
cg12655375	1.2381e-06
cg18592459	1.00468e-08
cg14467066	4.93543e-11
cg01028017	4.46355e-06
cg02651542	0.000122966
cg02957700	9.40954e-06
cg04272229	4.28212e-05
cg16100147	0.000218667
cg25120444	2.14453e-09
cg00447085	2.66454e-15
cg14440974	0.00104038
cg17523501	2.22045e-16
cg09307266	1.14121e-07
cg01206640	2.28501e-06
cg17763485	0.000262813
cg07319320	7.51213e-07
cg04974290	2.59323e-06
cg09234764	2.31236e-06
cg24415698	1.57579e-10
cg24026188	2.07004e-05
cg26526047	0.000477857
cg25468555	0.000252928
cg17952474	0.000240426
cg12130931	2.92681e-06
cg00544816	0.000374973
cg13304609	0.000117083
cg09226494	0.000253953
cg07849811	0.000692267
cg19705285	0.00363598
cg18352315	4.73066e-13
cg10365563	2.48024e-13
cg17836805	1.63449e-10
cg05804650	3.78818e-06
cg10025431	0.000765884
cg11173824	2.08444e-07
cg23287510	1.24684e-05
cg05716726	1.82007e-05
cg08490304	3.36794e-05
cg15580665	6.27857e-05
cg01586609	0.0010756
cg27567953	2.03415e-05
cg02194396	1.99816e-06
cg08636573	0.00209288
cg03074188	7.04484e-09
cg23856267	9.96892e-05
cg15025200	1.61159e-06
cg14463959	0.00290544
cg16571360	0
cg13523654	0.00117158
cg11750150	5.07171e-05
cg25876586	1.05982e-06
cg15974196	2.28304e-06
cg24900923	0.000160392
cg03179745	2.07099e-07
cg19544707	1.31195e-06
cg18866817	0.000171268
cg05783233	0.00143344
cg11615102	8.74428e-05
cg02265288	2.89207e-06
cg15454054	0.000401805
cg19611392	0.000508915
cg16775598	1.36586e-08
cg27312406	5.76409e-06
cg08097631	1.52692e-06
cg19289607	2.89256e-05
cg13667782	0.000503796
cg00353353	0.000106046
cg19760325	0.00164192
cg12412088	1.0553e-05
cg01627181	1.19607e-06
cg08178764	6.18763e-07
cg17259790	2.31886e-05
cg07143050	0.000674946
cg02724212	0.000217187
cg08524389	2.31709e-05
cg27665571	8.03638e-05
cg01963147	2.8242e-05
cg10530733	0.000109712
cg02619087	6.92739e-05
cg24890421	0.000298106
cg25974497	4.79229e-07
cg12546167	7.97288e-08
cg02999806	0.000600321
cg09591519	0.000104968
cg11877913	5.75902e-05
cg10827400	1.15241e-06
cg01300641	2.98106e-07
cg09023351	0.000251501
cg23682556	0
cg08985530	2.28522e-05
cg09227466	0.00126194
cg27635025	4.09457e-07
cg16995606	0.00331053
cg11007015	1.24796e-06
cg23067090	8.04742e-06
cg12334937	6.3961e-07
cg21211696	0.000315509
cg17327997	0.00213168
cg24060475	1.70197e-08
cg11889730	1.48599e-07
cg03836981	7.70423e-08
cg17458077	7.81627e-05
cg08935101	0.00300481
cg26200484	3.4501e-06
cg15851958	2.98473e-09
cg14508572	8.70211e-07
cg07969739	2.09352e-07
cg09242378	0.00327277
cg09417137	3.7592e-07
cg07364906	0.000906654
cg13728834	0.0010816
cg14135027	0.000368925
cg05916479	0.000382457
cg26755132	0.000160331
cg24166386	0.000273691
cg05051799	0.000346065
cg12144728	1.66424e-06
cg16396919	2.72611e-05
cg13777844	2.80591e-07
cg24091303	0.000499722
cg08499832	8.25739e-05
cg01824517	0.00169881
cg06028917	0.0026319
cg18682381	1.0103e-14
cg06789048	3.69195e-05
cg13253692	0.000924669
cg09558000	8.69083e-05
cg21963023	1.55431e-15
cg07163089	0.00441358
cg01128851	9.76996e-15
cg05468433	1.38778e-14
cg14860236	3.95478e-05
cg13992929	1.93969e-08
cg00679383	5.0828e-05
cg11743218	1.18942e-11
cg06714465	5.5856e-06
cg00046914	1.6017e-06
cg16284924	9.11355e-08
cg14502347	2.6412e-08
cg06020352	0
cg08560373	2.20209e-10
cg02134720	0.000687362
cg04247720	0.00097173
cg00290303	4.796e-07
cg20154207	6.48765e-06
cg01103684	1.46548e-08
cg17882951	3.16215e-07
cg07681877	5.16925e-09
cg22185774	0.000352258
cg08137360	0.00132438
cg02891046	0.00553604
cg26463173	1.78998e-05
cg24788577	4.98962e-11
cg20779345	1.01591e-09
cg16987684	4.91083e-07
cg04607442	0.00019569
cg00137323	2.50015e-09
cg23499846	0.000209725
cg24352369	0.0019845
cg13838983	1.98562e-05
cg12233830	1.05079e-07
cg05993643	1.44608e-05
cg16956201	0.00167298
cg04674266	1.52163e-05
cg26009801	0.00243178
cg11910782	1.51472e-06
cg20292653	5.71012e-07
cg05434641	0.000129045
cg14302611	3.45785e-07
cg07540386	0.00313489
cg13507429	2.49503e-06
cg25710298	0.00165766
cg07481433	3.09859e-08
cg03508472	4.26104e-07
cg07099567	0.00069511
cg02517330	0.000175822
cg00272070	5.25141e-10
cg22626168	7.31945e-05
cg17981082	0.000959232
cg20759825	1.50682e-08
cg04861771	4.36091e-06
cg17425143	5.89161e-05
cg22785562	0
cg02687169	7.5026e-09
cg13542222	0.00290217
cg07650712	0.00227099
cg11934257	1.26868e-08
cg23008279	0.000257739
cg06761062	3.6145e-11
cg15775958	1.58883e-05
cg17131280	0.000231955
cg22630361	0.000162046
cg04344695	0.000279587
cg07277884	0.000874488
cg06153964	4.44089e-16
cg03114471	5.5217e-07
cg26667550	1.83187e-14
cg23002705	9.10213e-06
cg11872504	2.95867e-08
cg19114543	0.00510438
cg19318330	0.000304191
cg23690196	3.22454e-07
cg19945263	2.58679e-09
cg10676559	2.15424e-05
cg27343073	0.00104547
cg01026094	0.0001848
cg07830269	3.99507e-05
cg26296455	1.45867e-11
cg11663460	1.59948e-07
cg08363518	4.30539e-05
cg06429434	4.24882e-13
cg19075446	0.000164476
cg14702629	1.74444e-07
cg00231361	0.000552803
cg02644232	8.07671e-10
cg03817616	5.20023e-05
cg01685428	0.000338101
cg18040181	1.63359e-06
cg00949206	9.87445e-09
cg06969739	1.31385e-07
cg13143713	2.96107e-07
cg03008707	0.000122722
cg22863852	7.69956e-08
cg12593132	1.51536e-05
cg09276531	0.000627422
cg03237477	0.00106511
cg16139635	5.7012e-09
cg04864877	0.0072082
cg07778635	8.8087e-07
cg05506600	0.000190278
cg03264349	3.15553e-06
cg20735563	0.00112898
cg04560503	0.00030612
cg08761206	1.71163e-05
cg27218220	8.52035e-08
cg18954662	3.8453e-06
cg03989020	4.23011e-06
cg01697022	1.07048e-07
cg11652686	0.00144506
cg26175771	0.00565494
cg00276510	1.06808e-06
cg27260858	0.000260729
cg10580990	0.000230023
cg09393404	1.2421e-09
cg17302925	0.00033164
cg20701799	5.74501e-05
cg01285914	1.86505e-05
cg08573404	0
cg17918558	5.20231e-05
cg00309402	1.39081e-05
cg17461600	5.15354e-05
cg00955840	3.57312e-09
cg12152033	9.58855e-09
cg15082824	0.000385587
cg02363526	0.00112173
cg24772138	5.71764e-08
cg09451613	3.15749e-07
cg16443087	1.26249e-11
cg07957397	7.51252e-05
cg02701388	6.21725e-15
cg07901797	8.50143e-07
cg27635253	0.000135754
cg15009294	4.74454e-12
cg07158473	6.78298e-05
cg09618479	0.000598088
cg04375897	0.000385805
cg10300540	9.18693e-05
cg16753621	3.00544e-05
cg22513805	4.51067e-06
cg00256928	0
cg02583091	5.1723e-05
cg10275315	3.29944e-06
cg16363417	0.00121038
cg12958569	2.30358e-05
cg11631173	6.69624e-09
cg15927328	0.000265612
cg00809377	5.13821e-05
cg27297120	0.00468069
cg25448248	3.9102e-05
cg20891301	0.000321471
cg19926531	0.000116782
cg13917481	0
cg12756897	1.10365e-06
cg11480684	0.000429618
cg13491234	3.21706e-09
cg09276733	0.00199031
cg11735089	9.48582e-11
cg16338944	1.0596e-05
cg01901434	9.37157e-07
cg23935289	2.52501e-10
cg19961056	5.10232e-05
cg03853807	0
cg26790981	4.06823e-10
cg20012977	1.28768e-05
cg19034733	0.000801965
cg02709100	0.000157672
ch.14.640276F	0.00312583
cg23190649	1.26668e-07
cg12800872	3.69483e-06
cg26697691	0.000185231
cg17928406	0
cg05913399	0
cg02393591	2.17698e-05
cg26631984	3.66935e-07
cg08292919	0.00016498
cg08594916	1.13432e-06
cg15693464	0.000162572
cg11681428	1.10581e-05
cg24100360	5.50657e-05
cg18825703	1.0534e-06
cg00890249	1.68139e-08
cg25272883	6.82189e-05
cg01247275	0.00103778
cg07203494	1.70783e-05
cg12497679	1.20272e-11
cg08770571	1.02975e-11
cg09720948	9.81102e-11
cg09757049	1.2636e-06
cg09927015	3.59556e-05
cg10337322	3.54599e-07
cg24918587	2.97638e-05
cg14470629	2.54089e-07
cg01827197	3.73165e-06
cg12285565	1.79948e-09
cg22563952	3.43972e-05
cg11934352	0.00909184
cg25517884	0.000526411
cg07030287	0.00823696
cg15518358	0.000374762
cg22924550	0
cg23538701	5.79164e-07
cg20458338	1.37784e-06
cg02964211	0.00110723
cg13454027	1.18965e-07
cg07967374	8.67081e-05
cg27319216	0.000711229
cg02273477	5.44034e-05
cg06675248	0.000920552
cg17008066	0
cg08911368	7.01089e-10
cg01619562	0.00383634
cg14181058	2.0077e-06
cg10689590	2.22819e-09
cg10211456	5.79725e-05
cg08015762	4.78619e-07
cg27457457	0
cg01560900	0.000430995
cg02847588	0.00121988
cg08221741	0.000735296
cg03579492	5.54053e-06
cg12943692	7.09055e-05
cg03913400	0.000605623
cg06469163	0.000114137
cg15239627	0
cg15531481	0.00257128
cg12417466	2.29904e-05
cg15741247	3.9971e-11
cg12704021	4.56093e-07
cg25585279	3.33067e-16
cg13654337	2.5864e-07
cg18190861	1.64064e-08
cg07142285	3.60947e-05
cg09035199	3.10529e-13
cg04359324	0.000409155
cg11526413	1.83755e-08
cg11435261	3.3049e-06
cg08819802	6.33799e-05
cg05017309	2.89029e-08
cg10023749	3.61894e-06
cg12986379	0.000347279
cg17720013	3.29707e-09
cg07062043	2.8572e-05
cg22191606	3.82768e-05
cg11824750	0.000321457
cg20034792	4.25087e-06
cg19559641	4.01034e-05
cg12043508	0.000512202
cg06565131	5.45304e-05
cg08657671	4.80922e-08
cg25797631	4.90545e-06
cg19589277	0.00144995
cg12460307	0.000895587
cg13885561	2.9365e-07
cg22515937	3.68694e-05
cg11953609	4.54643e-06
cg13999967	3.91407e-10
cg08571212	1.95954e-08
cg09984813	0.000522092
cg12664649	2.89134e-06
cg01332476	3.46042e-09
cg23533824	0.000130258
cg26629942	0.000218964
cg03110739	0.000227533
cg07097417	6.2829e-05
cg04713352	1.43265e-05
cg22045977	0.000269752
cg03728117	0.00104093
cg02102363	0.000187578
cg02017348	5.2326e-08
cg11403598	6.68776e-12
cg07124457	8.53569e-10
cg22194904	0
cg00950384	2.52865e-06
cg13563271	7.69444e-05
cg18551169	4.24564e-05
cg10888226	0.000323917
cg00394844	0.000752684
cg16331929	1.65901e-12
cg05251646	7.50405e-05
cg23029573	1.22125e-15
cg01461479	6.24772e-06
cg21365133	0.000949549
cg04237608	9.38905e-12
cg24394340	0.000206374
cg20605886	2.88886e-05
cg25447894	2.92865e-06
cg01536512	6.44174e-05
cg22659049	1.56642e-05
cg08690004	1.11022e-16
cg01824746	5.44009e-15
cg01720013	8.43823e-05
cg21306849	3.31422e-05
cg17952046	0.000228665
cg13224090	0.00188632
cg20544410	0.00148389
cg16884211	0.000258208
cg07007382	7.08579e-08
cg10111764	2.49219e-06
cg21826784	0.000113636
cg06068353	6.67134e-06
cg19764668	4.32596e-07
cg02345146	2.26443e-05
cg21300422	6.89046e-07
cg02364450	0.00312075
cg03451695	0.00150352
cg11707896	0.000506843
cg23902528	1.15501e-07
cg17514880	8.70749e-08
cg01953482	0.00302315
cg27598407	0.000111247
cg06763192	0
cg00485201	1.23789e-05
cg27303733	3.1083e-07
cg23775411	0.0040243
cg04343893	1.11086e-06
cg22990562	2.06124e-08
cg26181580	0.000168728
cg18536743	0.000309404
cg11036160	1.58313e-08
cg12508777	8.70513e-05
cg23139982	0.00051787
cg05916803	5.32446e-05
cg05040378	7.78035e-05
cg06528575	2.24167e-07
cg05850720	0
cg13864794	7.64413e-05
cg12759387	1.14418e-09
cg00961616	1.38434e-07
cg08302650	4.26451e-05
cg06319999	7.55545e-07
cg11713664	2.25652e-10
cg22654626	2.7882e-05
cg09883255	0
cg02199344	3.32623e-13
cg25298208	2.77087e-10
cg07464977	1.75556e-07
cg01612133	1.17032e-05
cg16009877	3.38848e-08
cg04922576	2.33047e-10
cg15238694	1.08192e-07
cg21367907	1.19727e-05
cg16515745	5.85691e-06
cg18399935	8.77057e-05
cg11975860	0.000591401
cg14153112	5.93587e-05
cg03631509	3.18192e-09
cg20072975	3.23829e-06
cg15493742	0
cg06119452	1.50573e-06
cg02593581	9.0482e-09
cg09125578	0.000247743
cg26189539	3.05109e-10
cg10323689	0.00108501
cg05595088	8.156e-05
cg04077706	5.32739e-07
cg10156366	0
cg09919809	0.00103268
cg12013708	6.93459e-05
cg06710937	0.000288556
cg23302998	5.48063e-05
cg06367881	0.000510103
cg02888701	5.50962e-08
cg20077230	0.000395181
cg03258508	0.00198146
cg04997772	0.000146941
cg26074575	5.72875e-14
cg11985492	2.61217e-07
cg20479063	0.000555129
cg15976283	9.51871e-07
cg14779990	0.000291295
cg06112335	0.00048136
cg15277914	2.11436e-10
cg27026192	0.000536725
cg05744064	0.000133003
cg26395193	3.55555e-08
cg17036624	4.57628e-08
cg26901467	3.19901e-07
cg01849284	2.36813e-06
cg18322930	0.00130002
cg24757159	0.000208302
cg04797061	4.5334e-07
cg03526142	1.33183e-05
cg07901003	1.55356e-09
cg24392496	2.57624e-08
cg24591953	8.72243e-06
cg05029454	1.8903e-11
cg25573839	4.16574e-06
cg23474049	5.58376e-05
cg09649653	4.84547e-07
cg15648188	0.00313513
cg07191121	0.0022992
cg05161119	5.56362e-10
cg21717348	0.000174612
cg01093934	1.48096e-07
cg22591200	4.01176e-07
cg12377972	2.46515e-07
cg20919705	5.97687e-05
cg08571432	6.88919e-10
cg16105461	1.88738e-15
cg03805896	0.000809598
cg13924715	0
cg05596796	0.000104757
cg07345757	1.16007e-06
cg04454607	4.47027e-06
cg06945697	0.00089144
cg01913022	3.08896e-07
cg15789983	3.57739e-06
cg10722410	5.55934e-05
cg14202472	0.00305502
cg01211137	0.000816005
cg19006693	0.000406795
cg17566737	3.51497e-13
cg00693915	0.000741877
cg11393427	3.13897e-05
cg13483634	1.92481e-07
cg16030814	0.000103227
cg03325206	1.77562e-08
cg15406612	1.84996e-06
cg01762581	3.57532e-06
cg07964275	1.64394e-06
cg24933157	7.11082e-06
cg01602287	0.000696509
cg13012115	6.49947e-12
cg06595072	0.000121682
cg20163335	0.00187932
cg11335264	1.46658e-05
cg25439655	4.10347e-05
cg03470754	0.000184772
cg10944942	0.00260631
cg06728274	0
cg26621513	1.45615e-08
cg04902458	3.76667e-06
cg03014241	3.67471e-05
cg24253500	6.42819e-14
cg13462878	5.66942e-07
cg14560226	6.09772e-05
cg24311251	0.00109908
cg02193859	0.00011007
cg25067284	2.50774e-06
cg09343957	0.00343264
cg02014779	1.45509e-05
cg19788941	0.000118111
cg16149401	3.36301e-06
cg25010275	1.59967e-05
cg08530838	0.000722405
cg06612891	5.2269e-05
cg11835493	9.57684e-06
cg06295223	1.66248e-07
cg07561890	0.00214031
cg16760485	7.73921e-07
cg12342753	8.53993e-07
cg27299783	4.85961e-10
cg15637912	1.11022e-16
cg16539040	8.61788e-12
cg10670187	4.44089e-15
cg08692970	3.4671e-05
cg19583388	1.68542e-07
cg19968348	6.6978e-10
cg16037563	0.000269624
cg25978208	5.05988e-10
cg19669044	0.00103128
cg25431432	1.53572e-06
cg06072604	0.000954808
cg16415190	1.87745e-06
cg13045881	0
cg06261514	0.00216438
cg26030025	1.59118e-09
cg04662243	0.000371434
cg12822537	1.01188e-06
cg06278181	0.000256793
cg00380954	0.00020212
cg01585348	1.63203e-14
cg20493821	3.45279e-14
cg04905590	0.000295977
cg14975009	6.50818e-10
cg15314890	2.46012e-05
cg17342435	1.80237e-05
cg12175534	4.29796e-05
cg06638769	5.83909e-09
cg23253588	9.17665e-06
cg09511421	0.00095675
cg25925441	4.20104e-06
cg23932820	0.00252369
cg14163502	4.45465e-07
cg03580065	0.000413221
cg01748970	1.05987e-06
cg23735290	8.56395e-05
cg16772734	0.000224361
cg26748578	5.60501e-08
cg24682548	6.37958e-08
cg03668982	2.35939e-06
cg09729147	1.51713e-07
cg17471916	2.15473e-07
cg24980692	9.19835e-07
cg00436435	0.00128612
cg23936390	3.17996e-05
cg08736630	0.000777727
cg16875092	1.95546e-05
cg04034290	2.33943e-08
cg17720286	2.41289e-05
cg01587818	4.88019e-09
cg21991622	3.4639e-14
cg19127764	4.94608e-07
cg15442800	9.85002e-07
cg07008168	1.24819e-05
cg04525857	1.6127e-05
cg24458653	1.13554e-05
cg12092818	9.32078e-05
cg24054700	2.43018e-07
cg04801647	1.28964e-06
cg19197556	1.61248e-07
cg00423039	0.000415763
cg12009516	9.00351e-05
cg01443452	1.56909e-07
cg03544771	1.87627e-06
cg10874644	2.03378e-05
cg21530469	0.00926052
cg20947082	6.87926e-05
cg03515879	1.39622e-12
cg02417082	6.76641e-08
cg13868266	0.000549818
cg23024448	0.00010834
cg26563553	0.000127564
cg20628942	0.000927625
cg13614539	6.71424e-10
cg20347666	7.23706e-11
cg17899417	1.58124e-06
cg19147883	4.52392e-08
cg07823169	0.00206488
cg09440905	0.00129513
cg09194334	1.62241e-10
cg10360323	2.8827e-05
cg10582556	1.55906e-10
cg00695416	0.000336962
cg02541887	0.000604918
cg04383212	8.59119e-05
cg23905606	4.35529e-06
cg11483424	9.47215e-05
cg25376263	3.72521e-05
cg20511966	0.000724186
cg05872255	1.63354e-07
cg20743080	8.20926e-05
cg23394610	0.000152074
cg08114216	5.12531e-06
cg11654321	0
cg14046637	0.000185646
cg15595627	8.4191e-09
cg08422863	4.60918e-08
cg19645470	2.22045e-16
cg02804794	0.00267057
cg04250261	1.36909e-07
cg21208522	0.00735837
cg09424368	1.21899e-07
cg05980458	1.26182e-07
cg10737581	0.000569018
cg24299813	0.00141217
cg06653451	0.000186093
cg07475394	0.00307078
cg10852895	0
cg09232790	9.64855e-05
cg01394116	9.1291e-06
cg23468507	0.000585126
cg18018756	0.00226911
cg07624842	0.00135312
cg02409346	2.05964e-06
cg00215851	0.000149954
cg15599715	0.000223474
cg08891559	2.61932e-05
cg22996588	9.60654e-10
cg22168489	6.70501e-07
cg07368827	0.000137847
cg25902639	0.000247371
cg21974845	0.000297691
cg25679766	6.92587e-06
cg09399225	1.39488e-09
cg13754720	6.9494e-05
cg20446948	0.00291078
cg16779811	6.38734e-05
cg07635017	8.66651e-08
cg05228120	4.61788e-08
cg09913284	2.39818e-06
cg00983122	4.29068e-09
cg03979754	5.9149e-05
cg07086770	7.83963e-05
cg07643322	0.00128075
cg13524876	1.57147e-06
cg01472047	3.55701e-05
cg06423701	0.00012579
cg05079547	9.53336e-05
cg07195748	0.00309926
cg12679070	7.37756e-08
cg04843564	0.000105969
cg06147173	0.00189502
cg12847793	0.00216573
cg09153462	0.00159469
cg16290689	0.000174693
cg09520414	2.32558e-12
cg00894219	2.93285e-10
cg00317246	1.36813e-07
cg04292938	9.87321e-13
cg08085540	0
cg19931925	0.000232238
cg04752818	3.27223e-07
cg01338161	7.90269e-06
cg26310285	3.4158e-05
cg26811150	2.66148e-10
cg17542658	0.00699629
cg22580900	0.000186548
cg02379107	0.000250314
cg10762309	0.00253379
cg11410859	7.36475e-07
cg12801525	2.10933e-07
cg11088489	2.70867e-05
cg24377437	4.13329e-06
cg12235136	4.0424e-11
cg18443893	2.64178e-12
cg04341792	1.0256e-10
cg14301914	0.00392547
cg16516919	8.40849e-09
cg25371991	2.60394e-05
cg13485366	0.000361749
cg10495164	0.00127109
cg05145292	1.78812e-05
cg06135765	1.73902e-10
cg17157380	2.85067e-10
cg02835823	0.000149057
cg10685128	0.000121215
cg17017347	1.74702e-05
cg14039506	2.70658e-06
cg26761826	0
cg17898840	4.06919e-12
cg08724891	0.000165041
cg11377569	6.6323e-05
cg12333597	4.43705e-11
cg18363394	3.35123e-05
cg09609637	3.31396e-05
cg12641545	3.90978e-05
cg11781518	6.07634e-08
cg14528964	9.22686e-05
cg09737525	4.28079e-06
cg05581034	4.66294e-15
cg01433297	0.00726702
cg03037856	4.16628e-09
cg10325038	2.76553e-06
cg11004096	0.00336449
cg22424675	0.000746983
cg15635600	0.000101323
cg26132518	0.00265695
cg02881531	0.00105772
cg02581062	0.00138801
cg26828689	0.00109202
cg27107194	0.00032797
cg22921445	2.48093e-08
cg02855850	0.000764293
cg16884706	0.00032518
cg02116131	0.00117458
cg01760756	0.000320165
cg12852274	4.53207e-05
cg12963261	0.000552297
cg07515867	4.77713e-05
cg16316472	2.41778e-05
cg26146561	4.97754e-08
cg18836060	0.000213547
cg24302133	5.43777e-06
cg08132711	0
cg00536654	0
cg22001017	3.77771e-05
cg02370917	2.13327e-07
cg00359010	1.58103e-08
cg06228347	1.92514e-07
cg06378948	4.16465e-10
cg00638945	0.000967992
cg17780867	0.000927671
cg21141300	0
cg08108165	0
cg12856970	2.36991e-06
cg25594449	0.000497775
cg24723756	2.27098e-06
cg16915469	1.10426e-07
cg07948951	0.00084439
cg16529974	1.00947e-09
cg15598096	5.1821e-07
cg07087130	5.3295e-05
cg19409838	0.000193465
cg10010257	3.25293e-10
cg24130497	3.55383e-08
cg24748774	4.16673e-08
cg05545832	3.24568e-05
cg12542857	1.23664e-05
cg04787120	0.000443456
cg11605577	9.85699e-11
cg00603376	1.30218e-12
cg15856829	0.000139026
cg14498423	5.00311e-06
cg19673549	0.000434483
cg04840702	3.60055e-05
cg01755037	1.46552e-08
cg16925894	0.000360318
cg19813868	0.000607561
cg01616178	6.52064e-05
cg15074629	1.05569e-10
cg03392095	0.00029318
cg21860689	6.34879e-05
cg02562540	6.29649e-05
cg16117781	0.000336787
cg04190450	8.88178e-16
cg17388024	9.70165e-05
cg23918953	0.000421911
cg07957037	0.000848491
cg27601287	0.00232308
cg04997361	0
cg03810301	1.79077e-05
cg00442570	2.70949e-07
cg27129504	2.73137e-05
cg13615100	3.35118e-07
cg03014111	4.16608e-10
cg17808694	0.00311888
cg23288754	6.85011e-08
cg26530341	0.0014563
cg20290672	1.6461e-07
cg11403831	0.00340971
cg15803337	1.33317e-08
cg26841483	0
cg07520269	0.00144873
cg11091415	0.000126557
cg09588221	1.47468e-08
cg18431645	2.2209e-10
cg05932980	0.000461764
cg24509649	0.00297441
cg11473509	8.86732e-08
cg02920376	6.30711e-09
cg07279752	2.47234e-05
cg01479453	2.89951e-05
cg09706850	1.23635e-05
cg12894136	4.82801e-06
cg12132396	1.39307e-07
cg11968804	1.8382e-12
cg01046865	1.13937e-06
cg12509665	1.08885e-08
cg09945381	0.00011128
cg01286434	4.46728e-05
cg16424311	1.75395e-05
cg10754600	0.000116679
cg07539121	0.00158209
cg18973238	3.52718e-13
cg01460991	1.34999e-08
cg07044770	0.00193335
cg09855962	3.07058e-05
cg21956384	0.000971999
cg11659829	0.000133831
cg07896713	5.84317e-05
cg21401485	3.4634e-06
cg07158816	1.12022e-13
cg03989643	6.66134e-16
cg03193322	0.000547894
cg10703001	3.07464e-08
cg08169949	0.000188761
cg05282211	7.12452e-07
cg09694923	4.96724e-08
cg07360147	7.10284e-06
cg20704602	0.00205018
cg14287071	0.0011849
cg19936189	0.000469306
cg18907623	0.000250215
cg14102585	4.85131e-05
cg16932656	0.000223773
cg15180785	1.30023e-07
cg24705093	3.82034e-06
cg01936132	1.25074e-05
cg00955254	5.01097e-05
cg26255881	0.000462176
cg12554413	0.000352292
cg23739229	1.26121e-13
cg08692532	1.08662e-06
cg27246346	0.000755521
cg23377042	1.75407e-07
cg12925850	1.9298e-06
cg09128341	0.000673158
cg08114979	1.33227e-15
cg18717843	0.000145792
cg14877165	1.21442e-07
cg10937306	0.00158184
cg00958803	2.48316e-05
cg09788524	0.000261451
cg19969694	0.000125027
cg04467589	0.00168974
cg08535510	1.39383e-07
cg19589824	2.09212e-05
cg18723295	3.8699e-05
cg12456435	3.71816e-05
cg12707343	0
cg07108916	1.32505e-11
cg13966771	0.00131573
cg19283298	0.000633443
cg05339292	0.00212683
cg07337288	1.54889e-06
cg00872491	2.03063e-05
cg03360656	0.000354155
cg16826960	1.74727e-05
cg17945789	1.50312e-10
cg12104688	3.02021e-06
cg27214333	0.00011656
cg11063495	3.59425e-05
cg15995592	0.00368292
cg10247405	1.1624e-13
cg02730521	6.18076e-08
cg08285446	4.86757e-06
cg14569352	1.40712e-06
cg13469396	2.49578e-13
cg22100092	6.53949e-06
cg09605260	7.00736e-06
cg10434482	0.000475952
cg08470863	0.000158379
cg17327828	1.45142e-06
cg04096150	0
cg07514797	0.00211038
cg08130321	2.24454e-05
cg14078157	0.0012368
cg27052418	0.000159075
cg01414654	5.9337e-10
cg16501469	0.00338823
cg18128536	3.49834e-09
cg17318480	7.07515e-10
cg21187226	1.05657e-05
cg14536993	2.8672e-05
cg25791901	3.36274e-09
cg20531550	0.000197367
cg06293195	0.00118749
cg09799441	4.63189e-05
cg14662796	1.88958e-06
cg19736047	6.31426e-07
cg12945428	3.56583e-05
cg04927328	6.54977e-07
cg17946266	8.28529e-05
cg00700728	5.96601e-05
cg05659606	5.15757e-05
cg17149980	8.52843e-06
cg16908830	8.05436e-11
cg02873442	9.25777e-06
cg17564844	0.000209856
cg01314359	3.17529e-07
cg11432751	0.000209174
cg17334114	0.00016672
cg04120815	0.000370409
cg16226436	1.74906e-07
cg09241647	0.00016487
cg08015910	1.30664e-05
cg01472324	0.00164437
cg16123691	7.85248e-07
cg14518227	2.87422e-06
cg13682325	2.96132e-05
cg15900159	0.000861719
cg26732421	0.00472903
cg09555144	7.15089e-06
cg12303427	1.81205e-11
cg00989729	1.68817e-05
cg09269869	6.10049e-10
cg00843021	0.000288086
cg03458695	0.000234553
cg20514239	1.79029e-05
cg17491288	2.19245e-05
cg09799360	7.07495e-07
cg20028470	1.27467e-05
cg13519586	3.23174e-07
cg05194513	7.26293e-05
cg12381337	1.0825e-06
cg18396811	1.48073e-08
cg13081109	7.78045e-05
cg05787063	8.07994e-06
cg24229206	0
cg22372194	1.93855e-08
cg09727812	2.76158e-09
cg26035689	0.000151997
cg05367535	7.53173e-06
cg07024439	5.63143e-06
cg23208294	7.68637e-08
cg07403016	1.98323e-08
cg20561040	1.2339e-11
cg03823048	4.02697e-05
cg10069736	3.45721e-08
cg05165553	2.19602e-13
cg18121641	0.000295599
cg16539111	0
cg14059145	0.00172911
cg16453474	1.04757e-09
cg12497693	4.34565e-05
cg03771832	0.000349308
cg15938567	0
cg26630577	0.000425905
cg14293575	6.97827e-08
cg16875104	1.91466e-10
cg04904531	3.68733e-07
cg06156212	7.85042e-05
cg25496627	0.000183076
cg18949056	0.00040233
cg04988103	1.27861e-10
cg04815049	2.05905e-06
cg08924674	0.000295073
cg07096305	5.4537e-05
cg14793168	0
cg18233217	0
cg20928366	4.71839e-07
cg07752723	2.26359e-05
cg03989507	0.00335083
cg11348195	2.89379e-05
cg06503716	0.000234373
cg16306633	0.000114391
cg23363372	0
cg04018315	0.00982265
cg16800030	0.000269149
cg24806571	2.38263e-09
cg00484798	0.00211534
cg09957895	1.09792e-05
cg20870737	8.53136e-05
cg26931334	6.80664e-07
cg10522968	0.000285713
cg16638222	1.50332e-06
cg10757024	2.56895e-06
cg03831502	0.00130596
cg13155823	6.6312e-07
cg13872880	0
cg04256907	0.000171212
cg10146326	4.19523e-09
cg02347677	0.000421626
cg19168192	0.000141647
cg05717794	0.000193026
cg24680926	0.000220993
cg18361418	0.00014825
cg27146131	0.000222984
cg02749012	1.45771e-05
cg26569295	4.22042e-06
cg03654391	0.000641694
cg04690793	0.00108298
cg10460616	5.62778e-07
cg19138081	0.000125267
cg09728583	0.000313734
cg21760434	2.43101e-07
cg08944049	0.000648764
cg01823161	2.11756e-10
cg02262873	0.000595463
cg04960492	0.000623477
cg16490230	0.000888558
cg14531522	5.08111e-10
cg06987184	2.94721e-06
cg12600205	2.46263e-05
cg03152388	5.07169e-05
cg07105285	3.27384e-06
cg07459248	8.45126e-07
cg03256616	2.14907e-06
cg14785205	0.00212029
cg01184591	5.05547e-08
cg05258834	2.23099e-05
cg04060138	1.28499e-06
cg00745855	3.09762e-08
cg12545875	5.49207e-06
cg27649348	6.43593e-05
cg19468534	5.08224e-07
cg14298689	2.80502e-05
cg18664540	0.000665999
cg25828207	4.82102e-11
cg17626637	0
cg26343168	2.82425e-06
cg03283312	0.000131608
cg23110817	1.55605e-06
cg23849595	2.7034e-10
cg11341144	0.00107513
cg15350755	8.98646e-06
cg01557798	0.000408181
cg03640484	2.38267e-05
cg21193744	0
cg21584800	0.000287722
cg04892437	2.01661e-05
cg24933474	0.000411756
cg14286363	7.77156e-16
cg14815329	9.32016e-06
cg17433084	1.2588e-08
cg16168153	8.52601e-05
cg12231227	1.7134e-05
cg06052323	5.70509e-06
cg01644338	1.31589e-05
cg11079737	0.000142978
cg16844425	0.000918495
cg06088445	3.66607e-08
cg05037738	6.16289e-06
cg23239813	1.63652e-05
cg10749994	9.29578e-07
cg04962286	0.0001023
cg19759377	0.000990281
cg05352838	0.000417861
cg00870514	6.55845e-06
cg27091886	0.000209548
cg11442337	5.33736e-05
cg00422114	0.00320714
cg16397001	0.000230949
cg06389015	0.000450704
cg24008898	2.95247e-11
cg18118442	0
cg27180750	2.08428e-07
cg02610779	7.09646e-06
cg08980265	0.000238223
cg14663767	0.000478984
cg15059742	4.52061e-09
cg21858359	0.000469109
cg12078222	3.93325e-06
cg09436495	0.00159221
cg25116600	1.46664e-07
cg17650747	2.96035e-05
cg12270000	2.6442e-05
cg02827196	0.00068914
cg06817614	0.000374158
cg03654727	6.4313e-10
cg25885280	1.72922e-05
cg08820634	1.36252e-06
cg24426405	6.99915e-10
cg13562121	1.19426e-08
cg01283420	2.49594e-05
cg16537483	1.22125e-14
cg05059566	1.13783e-05
cg01280128	2.57749e-05
cg05983671	6.49198e-11
cg17590086	3.38604e-06
cg25435622	2.19873e-05
cg23007368	3.09628e-10
cg21100712	2.67765e-08
cg21008693	0.000320152
cg05240059	7.681e-06
cg18161327	1.71861e-05
cg05602862	2.03327e-05
cg11374335	1.73175e-05
cg06748688	9.04428e-06
cg20371378	0.000350573
cg00253313	0.000286771
cg27150178	2.32194e-05
cg04907738	4.9289e-06
cg15408905	1.11022e-16
cg03864443	8.99636e-07
cg22609511	1.72859e-07
cg19909921	7.30074e-06
cg12598950	2.46577e-08
cg25913779	1.29599e-05
cg22930196	2.17896e-05
cg15095959	0
cg26261736	4.99328e-05
cg12026039	0.00138133
cg08125397	0.000336985
cg13042802	0.000239234
cg03381111	4.3882e-10
cg09866343	0.000358848
cg17769523	0.000270613
cg09955450	2.51032e-05
cg00955281	1.2319e-07
cg22776421	5.34603e-05
cg08203243	0.000476033
cg05660251	6.1154e-05
cg14089832	6.44635e-09
cg08641881	0.00142596
cg14864167	1.08392e-10
cg10585180	0.000371262
cg07058988	7.02673e-06
cg11295178	5.1502e-06
cg15926234	0.000684289
cg12951216	4.02106e-10
cg24820603	3.05312e-05
cg10742957	4.27004e-08
cg14606047	8.65638e-08
cg14042143	5.83477e-07
cg15104875	2.97639e-07
cg12806780	2.5225e-07
cg10351740	3.39565e-06
cg21498326	4.87478e-05
cg22616935	0.00173577
cg05732684	0.000293677
cg22107147	0.0001196
cg06633594	0.000195344
cg11899796	7.84912e-05
cg06062423	1.12454e-05
cg10120522	3.52307e-05
cg02563600	6.79687e-07
cg12238738	0.000177698
cg09894648	5.48776e-06
cg01458195	6.26487e-08
cg12113012	9.80563e-10
cg27383534	3.84122e-05
cg26343990	0.000190737
cg01425050	0.00141111
cg25647583	0.00144009
cg18838890	6.6864e-06
cg25100179	0.000131546
cg01745898	0.00152672
cg23728247	1.00353e-05
cg08004742	0
cg11319586	0
cg25878151	3.90052e-06
cg01320985	1.77888e-05
cg22857194	4.0107e-06
cg13688912	0.000272184
cg13846195	0.00103811
cg16375568	5.39615e-05
cg12792526	9.32375e-07
cg07505566	0
cg14548264	1.68824e-06
cg02379348	0.00715907
cg18036235	3.28996e-05
cg17390890	0.00108843
cg10994263	1.43504e-05
cg03295285	1.26424e-05
cg18276568	5.14342e-06
cg04599158	5.17735e-07
cg18961533	0.000153806
cg26562691	8.1191e-05
cg15364504	9.54631e-06
cg10973093	1.94565e-06
cg09695996	9.55648e-07
cg16579185	0.00076
cg04050888	7.1263e-09
cg03983740	0.00464273
cg04527555	0
cg03910363	0.000130827
cg23342980	0
cg21953891	0.000106946
cg12492548	2.05659e-09
cg02122540	0
cg14414416	6.23753e-05
cg05715050	3.63225e-06
cg21671248	0.00148886
cg21885838	0.000170045
cg18225409	0
cg00642970	7.5852e-05
cg11112729	3.62315e-05
cg22194188	5.51749e-05
cg04827594	5.12827e-06
cg14809794	0
cg12441500	0.000173018
cg10977027	3.39263e-07
cg00483287	0.00104284
cg20580985	3.1258e-05
cg24470332	2.34733e-05
cg00238131	0.000190525
cg19002137	0.000619343
cg12133736	1.18685e-06
cg19290700	3.72534e-10
cg17303064	1.2102e-08
cg17356803	1.16573e-14
cg00505170	0.000107445
cg22707675	0.000867241
cg11148808	0.00104392
cg12653788	6.72425e-05
cg17675840	1.0865e-10
cg00864458	0.000278427
cg07772516	2.49419e-06
cg07554563	0.00907736
cg21964762	0.000912074
cg16566178	1.57342e-11
cg07543199	2.22421e-05
cg09093656	0.000875012
cg00394901	4.97202e-06
cg02927859	5.74494e-05
cg06643622	2.97388e-08
cg17495123	1.11022e-16
cg06945807	7.8886e-10
cg02265105	1.11022e-16
cg16424561	0.00207501
cg13747012	1.2321e-07
cg16932012	8.5751e-07
cg11422312	0.00302896
cg17119066	0.00020105
cg10646447	0.00034164
cg05442477	3.75651e-05
cg07544187	5.00121e-08
cg21185242	0.00119854
cg13806757	2.75581e-08
cg06306128	9.26138e-05
cg09686838	1.18014e-07
cg04446326	4.40941e-06
cg25215011	1.34934e-05
cg17413149	9.99201e-15
cg17874434	0.0016181
cg19545442	4.49862e-13
cg22512663	0.000126003
cg00718409	2.85389e-06
cg04024910	4.16212e-06
cg25835423	6.2872e-05
cg26663490	0.00158807
cg05571610	0.000423881
cg13971680	0.00457476
cg25092283	1.29069e-08
cg06159877	0.00343177
cg03445316	0.000592524
cg16043943	0.00101994
cg04371413	3.44502e-13
cg01231800	2.67564e-14
cg07344828	0.000209109
cg09962601	7.75548e-05
cg04200931	0.00182122
cg05636112	9.43904e-06
cg19121311	0.000529332
cg02873783	2.77498e-08
cg24990020	1.11215e-07
cg21491176	2.50102e-05
cg13322234	0.0018495
cg08886779	2.48434e-05
cg17393543	0
cg13646377	8.43028e-05
cg01364406	3.07362e-05
cg27046335	1.88538e-05
cg17985505	0.000306529
cg14694375	1.28617e-05
cg25272394	0.00121603
cg10518481	2.54926e-05
cg26459021	0.000352492
cg05659160	5.91717e-05
cg08149617	0.00192466
cg13919863	0.000924133
cg19650790	7.84836e-08
cg05493881	0
cg04526399	1.03405e-07
cg25763136	0.000252879
cg11385042	2.36185e-05
cg24558576	2.3802e-07
cg22517653	9.02975e-08
cg25208724	2.52129e-05
cg06010324	3.02645e-05
cg08276542	0.000150111
cg17982054	1.63009e-07
cg02253583	0.000176041
cg26057683	1.17247e-10
cg22726407	9.97081e-05
cg26797786	6.84133e-06
cg04761012	0.00156793
cg11520719	0.00109111
cg10534216	0.00137388
cg09778961	0.00108861
cg24543939	1.62497e-07
cg27536180	7.98736e-06
cg26223548	3.38023e-06
cg14647287	0.00150286
cg18274569	4.17033e-05
cg11673076	1.13983e-07
cg08701183	1.55431e-15
cg25040972	0.00114832
cg25723862	0.000595293
cg12076915	2.5305e-06
cg08240847	0.00335984
cg06520877	1.4284e-06
cg20933317	0.0001741
cg21244086	0.000524758
cg19811609	6.62503e-09
cg12960004	0.000644183
cg00272622	1.77609e-10
cg09233429	8.89321e-06
cg15015132	8.24635e-09
cg17751510	9.5744e-06
cg11306934	3.95678e-06
cg00652223	1.16771e-05
cg21509100	2.11664e-12
cg26764555	8.91621e-05
cg11494710	0.000159523
cg01540844	0.000182422
cg21999229	2.31153e-11
cg21703947	9.06255e-07
cg04961235	9.88765e-11
cg23432249	2.42584e-12
cg10128562	0.000351697
cg18165130	0.00158263
cg21515785	0.00100274
cg03274069	1.5005e-10
cg16903445	2.02009e-05
cg02765596	0.00739076
cg00254956	1.96032e-12
cg07096994	4.34857e-07
cg23129543	3.81584e-13
cg12608445	0.00554988
cg26917999	0.00212672
cg02466173	5.69085e-05
cg02286717	0
cg05853772	1.97009e-06
cg08200043	1.32479e-06
cg25150072	8.66871e-06
cg20449379	1.339e-06
cg00953399	6.17778e-06
cg09396329	0.000100607
cg26899367	0.00177578
cg22130204	6.34757e-08
cg09364317	4.36632e-06
cg23525507	1.88264e-11
cg17635249	4.24843e-05
cg04904323	4.45853e-05
cg00103243	1.29259e-05
cg21459583	2.26262e-05
cg02103152	0.00623825
cg18005130	0.000651682
cg07009717	3.49425e-05
cg02325664	3.15952e-05
cg08161337	0
cg01361499	0.000938958
cg17448223	1.75352e-06
cg09707519	1.36536e-08
cg10608045	3.65362e-09
cg21005240	0.000307388
cg24838436	0.000748628
cg18089335	1.75899e-07
cg01440982	1.05581e-05
cg24517295	0.000810106
cg14255644	1.03839e-05
cg05120987	6.26481e-07
cg19823512	0.00283283
cg19761848	2.82909e-05
cg04541218	0.000103337
cg07734159	0.00309464
cg13453374	6.04393e-05
cg02725420	1.47296e-05
cg25607161	7.77156e-16
cg16257763	5.84755e-06
cg27343747	0.000431297
cg21021089	0.000483884
cg08295377	0.000197244
cg11692601	8.62732e-05
cg08303791	2.98291e-05
cg05273302	6.97568e-07
cg09443388	1.21768e-06
cg18518645	4.9644e-07
cg10016004	6.99392e-05
cg12789522	1.16296e-05
cg27145083	2.9527e-07
cg13210566	0.000367892
cg07777352	1.22173e-05
cg13489115	0.000396338
cg26581287	7.56567e-05
cg13634839	0.000916167
cg12256206	3.13224e-06
cg15899743	1.40899e-06
cg11197905	2.17604e-14
cg16196663	3.66327e-07
cg08761411	3.71393e-09
cg11605355	4.76934e-08
cg23588204	0.000151016
cg02015741	8.5029e-05
cg13474450	0.00666889
cg10791884	7.1907e-10
cg01579765	1.29657e-08
cg04769935	0.000536972
cg09797340	2.48661e-06
cg17426825	1.36761e-05
cg22709811	1.56051e-06
cg00100804	1.94859e-06
cg26353390	1.66942e-05
cg02147364	0
cg02696670	0.000340651
cg11930494	0.000117113
cg20706768	7.14614e-06
cg04192714	5.17572e-05
cg26121257	1.16513e-07
cg00182385	4.67131e-05
cg10748356	0.000105295
cg17412806	2.43708e-05
cg07069087	3.92579e-07
cg11227068	4.05129e-05
cg19780684	8.28024e-05
cg08066994	3.92669e-05
cg25547332	2.12963e-05
cg26305486	1.45295e-05
cg00702593	8.60562e-07
cg10746770	0.000743012
cg03182908	0.0024931
cg22886201	0.000462403
cg22699462	5.11677e-05
cg20764815	1.73685e-05
cg16760971	0.000290169
cg22410743	0.000733859
cg11709065	1.20998e-06
cg21576514	0.000124427
cg22379999	1.6973e-05
cg08106511	2.40965e-05
cg09132846	1.15386e-07
cg15759721	2.64233e-14
cg26015591	1.16672e-05
cg03626985	2.93917e-05
cg21583351	0.00124148
cg04533266	2.55351e-15
cg14779557	6.06108e-05
cg23804659	7.04282e-09
cg16440284	1.11232e-05
cg12445727	8.60994e-10
cg14289641	3.23374e-07
cg19089617	7.90774e-09
cg11534293	9.40248e-05
cg01966117	0
cg26453456	2.82081e-05
cg07861014	0.000500999
cg14006863	0.000972035
cg01140463	4.80785e-05
cg20555922	1.41959e-08
cg00448770	0.000448112
cg00560205	3.38993e-05
cg17076595	0.000227229
cg12910851	8.49489e-10
cg10811232	7.32218e-05
cg07989851	0.00315157
cg15437027	1.52482e-09
cg23394480	0.00618473
cg23210521	6.98498e-06
cg10697350	0.00024854
cg07755390	0.000750513
cg13077099	1.35832e-09
cg11785872	9.72733e-07
cg09543915	0.000406054
cg23153974	4.51171e-06
cg25695000	0.000149693
cg14450993	1.31583e-07
cg07711566	0.000112061
cg15021292	6.86512e-05
cg05988356	7.0623e-06
cg10109876	0.00121816
cg18480664	1.70098e-07
cg01280850	0.000430094
cg24633848	6.68731e-06
cg10070515	0.00157335
cg23186281	0
cg14001023	9.68365e-06
cg14899653	0.000120181
cg22334846	1.09943e-09
cg00017709	3.45107e-08
cg16754145	1.42661e-07
cg05834467	0.000236614
cg13435718	0.000377529
cg08310597	3.39088e-07
cg23247343	7.21987e-07
cg13495270	4.62794e-08
cg03096785	8.43426e-06
cg05230487	7.00319e-05
cg16062883	5.11927e-06
cg08817698	0.000220244
cg15049744	0.000965987
cg18909390	5.14894e-05
cg00773902	5.23876e-05
cg03046886	7.92066e-06
cg07778145	6.12036e-07
cg27256468	3.10862e-15
cg11292769	1.85537e-06
cg17446369	2.71355e-11
cg10671241	9.95772e-06
cg10830616	2.0471e-07
cg17004558	0.00172857
cg17624393	0.000416284
cg04625351	0.000858117
cg23291724	6.99917e-08
cg23351943	9.89208e-05
cg17372451	0.000938156
cg22599477	0.00154161
cg00604640	0.00011673
cg18375642	1.29101e-08
cg04972979	3.07077e-07
cg23109897	2.54427e-06
cg18103836	0.00062486
cg19942454	1.13985e-09
cg08683199	1.02011e-09
cg23922560	4.29867e-09
cg20694572	6.41968e-09
cg15627069	3.12594e-10
cg17726317	5.78855e-06
cg20603611	7.49e-05
cg22613769	0.00142628
cg00910222	1.26105e-05
cg06239469	0.00025189
cg04570473	4.49899e-06
cg26022159	3.85756e-06
cg07166266	1.06994e-05
cg00646615	4.16797e-06
cg06626315	7.38451e-06
cg27252086	4.64522e-10
cg23349301	0.000259526
cg23054119	0.000709283
cg09163405	0.000892347
cg21875980	1.71051e-05
cg13657776	0
cg00818668	7.55902e-06
cg27538928	0
cg19470987	8.42472e-06
cg06720722	4.32546e-06
cg25388500	6.79903e-06
cg18926678	0.000325786
cg03993109	1.16698e-06
cg21668510	0.00330101
cg00014377	0.000838636
cg13938349	0.000830611
cg23126176	0.000145673
cg18146146	0.00210953
cg09000779	0.00263254
cg08785784	1.11022e-16
cg05733063	1.54189e-08
cg04219977	6.21181e-12
cg16138181	1.94916e-06
cg22933195	0.000228869
cg26745060	5.74429e-07
cg19159381	5.3755e-05
cg07323155	5.90497e-05
cg16134262	0.00406908
cg19688772	2.02092e-10
cg04937596	6.55243e-05
cg18075434	7.00379e-05
cg06289678	0.000970366
cg05062826	9.90337e-05
cg05951296	5.80791e-12
cg17960934	0.000149485
cg16883063	0
cg23424689	1.08524e-05
cg10690919	0.000576631
cg02744793	3.0428e-05
cg26086939	0.00179637
cg17046825	3.56721e-06
cg18326562	0.00137807
cg08801025	5.84435e-07
cg16961036	5.34901e-07
cg17062938	9.78592e-05
cg18875920	1.63728e-05
cg18278486	0.000681932
cg14964181	0.000181239
cg19101235	7.25232e-05
cg08128089	4.15524e-05
cg25321212	0.000631081
cg13519918	0.000115371
cg08625918	4.08875e-07
cg20652954	5.55781e-05
cg06772933	2.75899e-05
cg12685548	2.1205e-05
cg27230739	0.000566095
cg26584329	0.000195036
cg27038993	1.04463e-06
cg18039042	0.00311774
cg01093851	0.00216365
cg11792285	5.09761e-08
cg13453327	0.00868915
cg04685387	5.47664e-08
cg16681109	7.9405e-05
cg01795964	0
cg24198209	1.1448e-07
cg16360576	4.00953e-05
cg05252473	4.80025e-05
cg03489492	1.09904e-08
cg11954459	4.13578e-05
cg22658550	1.69121e-05
cg21567109	1.96501e-06
cg11731342	8.53016e-05
cg12632785	0.000487425
cg25558288	2.00283e-06
cg17502614	4.40573e-05
cg09418852	4.52531e-08
cg11277380	0.00173824
cg25844265	4.22884e-13
cg22513953	1.29573e-05
cg18471200	7.62397e-06
cg08696477	1.18101e-05
cg08663909	2.82714e-05
cg09057473	1.30233e-05
cg23278040	5.74458e-06
cg09824347	0.000701906
cg09904901	1.24199e-08
cg04403850	0.00125655
cg23138560	1.16718e-05
cg25513659	0
cg17802076	3.84943e-09
cg07230865	2.16296e-07
cg13476078	0.000687856
cg22898516	6.74917e-05
cg22393690	0.000138889
cg13267776	0.000890013
cg18595258	8.61907e-08
cg10363106	0.000264727
cg20230870	0
cg19076160	1.57725e-05
cg17356707	0
cg17501430	2.00133e-05
cg13572369	6.32778e-06
cg01259782	0.000412515
cg00191102	0.00235172
cg12870016	0
cg23702117	9.12633e-08
cg03899219	0.000783468
cg23345292	0.000167509
cg07538206	0.00116629
cg08844745	0.000350316
cg10258730	1.36063e-06
cg21596048	0
cg23772352	0
cg13620466	1.51298e-07
cg00653662	1.42664e-09
cg16517593	5.73325e-05
cg03907575	6.78097e-06
cg06051159	0.000349401
cg17021598	3.47571e-06
cg00991578	7.30498e-05
cg06719949	1.41191e-07
cg24003749	5.28199e-06
cg04839196	4.1267e-13
cg07090714	1.93579e-08
cg02715668	1.70839e-09
cg14315948	1.00339e-07
cg12115800	0.000133457
cg15845118	3.00579e-06
cg24609969	0
cg27622369	6.08402e-14
cg18853354	0.000218521
cg11187245	2.40243e-07
cg03348346	1.81042e-05
cg09885599	1.27238e-06
cg13743693	0.000130754
cg04146745	1.75501e-05
cg10430356	1.02009e-07
cg04837020	0.000327013
cg06833636	7.19765e-06
cg21453319	0.000784573
cg19879512	0.000156822
cg21755737	0.00132474
cg08510401	1.58802e-05
cg12033125	4.29775e-08
cg22763586	0.00411158
cg22942289	2.34146e-13
cg00483891	0.00158021
cg23130711	1.11022e-16
cg19478709	1.48802e-11
cg05493549	3.17798e-05
cg20657709	5.14856e-08
cg19442241	1.96469e-06
cg09431525	6.74079e-08
cg23824902	1.86695e-07
cg17413870	1.30621e-07
cg04485131	2.30696e-07
cg22287711	3.31467e-05
cg27116069	6.47786e-06
cg12962078	0.000339692
cg00125100	1.56819e-09
cg00059762	8.16681e-05
cg07209896	1.40452e-06
cg14411163	9.89478e-05
cg09805893	0.000978039
cg09641761	0.000457744
cg13254082	2.16218e-05
cg14890025	6.20639e-10
cg16533314	7.27457e-08
cg01971264	2.01637e-06
cg12615327	1.80526e-06
cg13627498	0.000415283
cg14137693	8.99508e-09
cg15712756	9.70833e-05
cg18911395	0.000855922
cg08599288	1.2769e-06
cg10094691	9.63779e-07
cg19332398	4.91264e-05
cg15227231	0.000615264
cg07428757	3.49897e-08
cg06865136	0.00117684
cg04992588	0.000508173
cg08438366	1.93101e-05
cg02803996	1.492e-05
cg00099100	0.000658725
cg06166187	1.54445e-09
cg09789331	0.000130965
cg07971820	0.00103112
cg05226043	5.98152e-05
cg18429611	1.01501e-07
cg11400445	1.32422e-07
cg09584785	4.44614e-06
cg08959204	0.00347005
cg25607643	0.00473607
cg01597856	3.15265e-05
cg01582822	6.99234e-06
cg13556934	3.59083e-07
cg18047595	1.13987e-06
cg00032094	1.41038e-05
cg19176553	1.22979e-05
cg14819618	3.65516e-06
cg26713336	1.976e-08
cg13907319	7.09311e-06
cg01939082	2.00771e-09
cg08732375	4.71724e-09
cg25997796	1.59908e-06
cg23342766	3.42971e-07
cg02845656	0.00179089
cg04174658	0.000690594
cg02469397	4.59848e-06
cg00493716	1.38327e-09
cg08024174	0.000704238
cg06541733	0.000685952
cg00649377	0.000233003
cg25386282	1.99719e-08
cg09053616	0.00031079
cg07077778	3.21965e-14
cg25599500	6.07995e-09
cg09934263	3.01636e-06
cg21434954	2.43491e-09
cg09509673	0.000397772
cg21132420	0.00124871
cg19418958	3.30158e-08
cg21327235	0.000280649
cg02600258	0.00238848
cg12550705	1.11022e-16
cg04682020	0.000629229
cg11909121	1.38442e-06
cg16891892	2.70592e-11
cg12482092	7.11126e-09
cg05384827	3.36481e-06
cg03637883	0.000141611
cg07576541	0.000188153
cg11256628	4.82494e-05
cg12170048	4.02139e-09
cg04900941	4.8554e-11
cg25199876	0.0076519
cg16661114	5.56587e-06
cg27624310	0.00119306
cg13119035	5.12786e-05
cg10162522	2.03952e-08
cg22108930	0.000247276
cg05009104	2.11277e-05
cg25801113	4.70644e-06
cg10463553	2.98581e-07
cg12875548	3.06866e-13
cg15026343	3.15625e-12
cg26418078	0.002065
cg19142399	0.000279443
cg06079148	7.01419e-06
cg13593913	0.0082584
cg18153989	8.00322e-05
cg09010340	0
cg07004622	3.80943e-06
cg24164973	4.32406e-05
cg05736011	4.27541e-05
cg08940994	2.60608e-07
cg01364935	2.31144e-08
cg19145218	2.88658e-15
cg00579955	0.00398287
cg06781608	0.000380422
cg21499763	3.26622e-08
cg22391032	7.99361e-15
cg12258811	0.000578999
cg04222742	4.84886e-05
cg20272882	0.00219687
cg26199289	0.000380251
cg04463233	9.7404e-05
cg24919187	7.9188e-07
cg02771392	0.000243645
cg07792589	9.51863e-06
cg11025972	1.36464e-08
cg27010159	3.03604e-07
cg06842775	3.11712e-10
cg01997401	4.88091e-05
cg00698382	8.63537e-05
cg25076125	5.99418e-05
cg10137597	0.000780807
cg19980588	4.39992e-11
cg00953848	1.29988e-05
cg07306760	4.66837e-05
cg09653949	0.00318118
cg00145969	9.23247e-05
cg04488207	0.000336246
cg19494574	0.00140662
cg25674273	1.72344e-05
cg18995277	0.00500411
cg19660744	1.84548e-08
cg04212595	0.000859381
cg04244097	1.83647e-09
cg14248235	7.95282e-08
cg11209880	1.4499e-05
cg09858699	4.94272e-08
cg14472708	1.64484e-06
cg08928998	0.00123284
cg14058535	3.33502e-09
cg18767920	1.70629e-07
cg10323353	3.47241e-08
cg05915892	2.9824e-05
cg11082552	1.23092e-06
cg01326085	3.40028e-12
cg06820545	7.90805e-07
cg11029253	0.00285939
cg06051049	8.28287e-05
cg04462132	4.35704e-08
cg15493612	0.000201504
cg19474833	0.000414771
cg19564048	5.41287e-09
cg17079056	2.00814e-07
cg24037746	4.09407e-09
cg04841358	1.64191e-05
cg12802570	1.05316e-06
cg16259985	4.23148e-06
cg09831611	0.000526532
cg17689034	2.99133e-05
cg03747907	7.35331e-05
cg07894669	3.04733e-05
cg23534802	2.14426e-06
cg07882781	0.000474033
cg02499703	0.000465504
cg23109299	0.00150877
cg13319019	4.79703e-05
cg02079060	3.73207e-06
cg08662753	3.29646e-08
cg24545437	1.4732e-11
cg10941635	0.000121841
cg02873098	1.03784e-06
cg17372361	1.8117e-05
cg23939642	4.28414e-06
cg05277096	2.22377e-07
cg26147262	2.49311e-06
cg01013754	9.76431e-05
cg11485894	0.00286459
cg20266595	1.01793e-05
cg24019478	2.71312e-09
cg01566232	0.000703977
cg20491697	8.77812e-11
cg16165949	0.000370809
cg10002945	2.93404e-06
cg21665625	0.0040843
cg26232121	0.000115489
cg10279922	2.26381e-09
cg13173739	3.56416e-05
cg26661738	1.19433e-10
cg02296627	0.00798451
cg14403974	0.000101707
cg26304061	8.41266e-06
cg21786873	1.82211e-05
cg05583095	0.000269144
cg03343870	0.00055786
cg26899972	9.09079e-05
cg08207013	5.52495e-06
cg11416297	4.15609e-06
cg15089921	0
cg06863445	6.44571e-09
cg10598117	1.27072e-08
cg26409712	5.62098e-06
cg18477758	9.65091e-05
cg16592022	3.54612e-09
cg15608754	5.77959e-08
cg12422515	2.29356e-05
cg05606376	4.89674e-07
cg26942580	2.4383e-06
cg17930550	0.000296681
cg10113589	3.79431e-07
cg22759823	0.000353389
cg02863748	0.000225437
cg06213986	0.000513523
cg08907799	0.00314578
cg01056640	1.00618e-05
cg05955997	1.97503e-05
cg07156249	8.66956e-08
cg11323464	4.13311e-08
cg21463605	0.000420531
cg26498365	0.00153302
cg26164000	8.93428e-07
cg11518454	0.000221974
cg24855857	0.00143576
cg00298742	7.76337e-11
cg21902772	1.46286e-08
cg26251415	0.000258601
cg12380441	1.81424e-06
cg23572512	1.30329e-11
cg18199498	9.77832e-06
cg25559069	0.000251366
cg13594444	6.45742e-05
cg05100920	5.24198e-06
cg22698108	4.64993e-05
cg19954146	3.01438e-06
cg10846936	1.0013e-05
cg25252977	4.93241e-09
cg03695287	1.71659e-11
cg08256536	2.13279e-05
cg22354983	3.30849e-07
cg16596295	7.55165e-05
cg00350503	0.00115912
cg03383184	0.000171074
cg18743287	0.000430916
cg08009458	0.000491465
cg21541565	4.88637e-07
cg08646166	2.04535e-05
cg22082462	0.000228782
cg05981211	0.00047806
cg26868406	4.3875e-09
cg17528813	8.16077e-05
cg08898686	1.0722e-05
cg23683683	1.3102e-10
cg23877583	5.90913e-05
cg08899291	0.000380655
cg00599812	8.90849e-07
cg23540704	2.30955e-05
cg24549158	2.58934e-05
cg04143626	0.00244282
cg16595288	0.000167583
cg01405040	0
cg10125399	1.10038e-06
cg25767948	2.4269e-07
cg12993543	0.000243274
cg21911007	0.000325042
cg20454518	2.15961e-07
cg10426480	3.4901e-12
cg19509405	0.000433697
cg23671699	1.74702e-05
cg01456787	0.00186218
cg02299843	0.000834572
cg21059786	0.000767253
cg13221107	0.000224249
cg02350682	0.000722032
cg03788215	4.45743e-12
cg18096633	0.00172934
cg26402417	1.22577e-08
cg19146360	8.82235e-09
cg02806631	0.000372158
cg27545296	0.000597901
cg04015044	0.00155323
cg15603964	0.00010388
cg15565110	9.42157e-07
cg15382538	7.83718e-06
cg23617938	0.000889632
cg18655984	8.56068e-05
cg18228870	6.16e-08
cg23301462	2.29705e-07
cg20098993	8.63424e-05
cg16797860	0.000529572
cg16305868	2.64084e-06
cg20494374	3.43372e-06
cg06040426	5.90952e-05
cg26971291	9.01083e-05
cg17861653	4.21749e-07
cg00950971	4.58685e-05
cg04555139	2.54152e-12
cg26857663	7.25598e-08
cg08341269	0.000146424
cg27269149	5.08017e-06
cg03782581	5.46214e-08
cg12831960	2.072e-05
cg04450591	3.77757e-05
cg21370924	0.000130951
cg09596405	3.23512e-06
cg05685922	7.7513e-08
cg08993055	7.55803e-05
cg09337709	7.90289e-08
cg04525998	0.00396718
cg20570611	1.4954e-06
cg18272906	0.00110759
cg24746726	0.00148049
cg27099262	3.70883e-10
cg03262887	1.3748e-11
cg09594622	4.36304e-08
cg23064048	0.000240039
cg05394509	0.000776576
cg04284319	1.01759e-06
cg19628189	1.16979e-06
cg12782364	0.000812202
cg15758240	0.00524862
cg26708427	1.89914e-10
cg06640997	1.13946e-06
cg04853367	0.000361287
cg22731237	1.10617e-05
cg11957350	1.54481e-08
cg13490264	4.26655e-05
cg01428219	1.44448e-07
cg05121110	6.85466e-10
cg09292226	2.27094e-05
cg17452570	0.00487934
cg19095118	3.87384e-05
cg11177152	0
cg25960378	1.99809e-07
cg00179906	0.00111633
cg16510022	1.07993e-11
cg24947379	0.00010409
cg16656526	2.88496e-06
cg15044533	0.00137777
cg03319195	1.13377e-07
cg19825759	5.57927e-05
cg06553089	6.66134e-16
cg03886522	1.80344e-05
cg09628649	0.000522315
cg11409874	3.51983e-06
cg25430374	4.12539e-05
cg03125642	2.07724e-05
cg25178439	0.000820873
cg23081213	8.74341e-06
cg03769338	9.5335e-05
cg11744524	2.62366e-06
cg09104057	1.54524e-06
cg06701732	0.000529888
cg15378375	1.20901e-06
cg25918674	3.99789e-05
cg07152607	0.000160999
cg14020176	1.82572e-09
cg01904912	8.52654e-09
cg08538581	0.00195456
cg06221539	6.24026e-05
cg17308006	5.2903e-05
cg18612482	0.000772111
cg04987755	0.00106218
cg07102380	6.51095e-07
cg27536433	0.000143884
cg12980830	5.78774e-06
cg24219913	9.31554e-06
cg24790674	2.45905e-08
cg24353535	3.15972e-06
cg03425045	4.2603e-05
cg16158289	8.8553e-07
cg05003908	0
cg26975460	1.44318e-06
cg07264708	1.91989e-05
cg21167612	8.01851e-11
cg13830407	0.000301985
cg03138560	0.00128662
cg26291737	0.00154934
cg25309391	0
cg00348467	0.00394348
cg12177072	0.000201282
cg17405178	9.93103e-06
cg08653990	0.00129754
cg09465703	8.54126e-11
cg20583714	3.24438e-05
cg00015193	1.78253e-05
cg05719818	3.10008e-12
cg02836849	3.96467e-08
cg21791017	2.35696e-05
cg05625206	2.22045e-16
cg23162817	1.04391e-05
cg07921327	5.08447e-06
cg12735925	2.36512e-05
cg21642988	0.000850248
cg12256233	0.000148767
cg06468809	0.000304321
cg21173803	4.30971e-06
cg17027353	4.02922e-06
cg07745674	6.66134e-16
cg21664949	4.70843e-05
cg13663383	0.000648618
cg19256423	1.36456e-05
cg16454105	1.35383e-06
cg21201157	0
cg23086363	1.46127e-05
cg03817667	1.37053e-06
cg24502614	1.2335e-05
cg02422920	4.77196e-06
cg10796305	2.10635e-08
cg12391934	9.16158e-10
cg07633683	0.000399655
cg16885600	0
cg09266516	0.0047157
cg07126783	4.81142e-08
cg11006453	3.33067e-16
cg18347632	0.000272762
cg15271220	2.45735e-05
cg23027422	0
cg26548134	0.000512945
cg06012804	5.54305e-06
cg04272355	6.79271e-05
cg13779349	0.000442689
cg27230446	0.000240287
cg07015221	3.24943e-05
cg25214376	4.53898e-06
cg11259289	6.50963e-06
cg00698367	1.61172e-06
cg13070366	0
cg02591638	3.62832e-06
cg19765196	0.000344377
cg25586069	9.00903e-08
cg27400205	0.000324932
cg11865933	2.26369e-07
cg19865917	2.84214e-05
cg18591228	0.0031236
cg10501704	2.08508e-05
cg16533830	0.000478457
cg22109694	8.5349e-11
cg02000915	0.000795999
cg14110709	2.30255e-05
cg21580846	3.55365e-08
cg03751149	0.00135708
cg17816041	1.14115e-09
cg20932630	0.000724937
cg09743276	7.78112e-07
cg08515635	4.79196e-09
cg11050977	3.07622e-06
cg20064325	0.000122536
cg04816260	0.00104007
cg07028389	1.10397e-08
cg01630687	1.54325e-06
cg12363975	3.41045e-06
cg11896100	6.21499e-05
cg09951127	2.11293e-05
cg01171456	0.00222035
cg08258309	0.00144935
cg25136107	0.000695473
cg08766184	1.97388e-07
cg03890167	0.0097295
cg21249366	0.000167286
cg23653554	6.61087e-06
cg02621357	2.68956e-06
cg05045659	3.01647e-05
cg03322779	1.96843e-08
cg07562175	2.56155e-06
cg05720403	5.57332e-14
cg07028972	1.2432e-08
cg25128035	0.00295239
cg20519328	0.00205104
cg00171690	6.33226e-05
cg12371924	0.00113568
cg14565151	0.000218182
cg01058932	7.19242e-08
cg22882776	0.00497556
cg03778629	7.9469e-05
cg08000924	0
cg15372217	3.828e-05
cg20754465	4.46614e-11
cg11366711	2.28605e-06
cg19019557	9.13035e-05
cg03751251	1.19426e-08
cg12154805	8.07692e-05
cg20911634	0.00034424
cg12105671	0.000471717
cg13403724	0.000756789
cg07303435	0.00977847
cg10497845	1.69816e-05
cg06430231	0.00024124
cg27152903	1.51634e-08
cg01382406	0.000275929
cg02946885	0.00104634
cg08819256	0.00033407
cg17987458	3.14825e-05
cg22672518	2.35031e-09
cg21892295	0.000884117
cg22730516	4.74928e-05
cg24648715	1.27398e-05
cg01184149	0
cg19205023	0.000749085
cg14464975	0.000129139
cg10057680	0.00022462
cg20781967	0.00129528
cg01561869	0.000345607
cg24027841	1.12479e-05
cg08918582	0.00263431
cg21427227	8.53876e-07
cg21347302	5.28777e-05
cg18237139	9.38356e-06
cg11714647	0.00505686
cg03282313	0.00241019
cg00976381	3.00743e-09
cg09775695	0.000681417
cg24743463	0.000163721
cg14273027	3.24655e-05
cg25778564	0.000452755
cg11469483	7.05162e-05
cg07534263	3.04986e-05
cg08912276	9.41158e-08
cg06707765	3.72453e-07
cg02642212	2.3195e-06
cg15389765	8.99945e-07
cg14829239	0.000666503
cg08443014	0.00238482
cg06696666	1.99314e-05
cg07913592	0.000138972
cg04146852	2.10081e-08
cg18411559	8.67978e-06
cg13554709	1.49956e-05
cg00828154	7.75901e-07
cg21761813	1.81437e-05
cg00175180	0.00110736
cg05460318	2.4069e-08
cg13716506	0.000169956
cg08249893	5.08295e-06
cg16164459	8.38208e-05
cg20919854	0.000286223
cg21573796	0
cg10339241	9.41608e-05
cg27342825	8.03214e-05
cg24051516	2.23887e-05
cg09410349	1.60964e-09
cg00312344	0.00625297
cg04615913	7.14632e-05
cg02242794	0.00305057
cg18320160	1.7385e-05
cg02708544	4.62549e-05
cg20702390	1.38293e-05
cg05674354	7.11847e-05
cg25814283	4.46145e-06
cg17629362	2.91666e-05
cg26969389	0.000109085
cg18166636	7.4603e-08
cg11594299	2.83061e-06
cg25613018	0
cg18035861	2.22045e-15
cg27274329	0.000205506
cg10213608	5.10661e-06
cg02677592	2.73194e-05
cg16744578	1.82923e-11
cg01874707	1.67637e-08
cg08733166	0.00190132
cg07002468	6.42314e-05
cg05794813	0.00602786
cg11444457	4.03958e-09
cg13713452	2.35987e-05
cg06635059	9.31604e-06
cg04462898	6.09757e-05
cg08198540	1.63575e-09
cg06537110	3.9249e-09
cg27617163	0.000163359
cg02790391	0.00593326
cg17611647	0.00389949
cg00715696	5.04908e-06
cg21865293	2.29058e-10
cg10753966	0.000215104
cg07598370	1.54011e-08
cg03197758	9.66809e-07
cg00371383	2.68563e-13
cg24781394	1.30601e-08
cg26643325	1.07871e-05
cg06464751	6.64611e-07
cg07120254	5.78759e-08
cg16921643	1.91026e-08
cg19061068	1.11022e-16
cg18790143	1.50791e-10
cg17681256	7.98521e-06
cg27120649	1.78137e-06
cg00641679	5.09104e-05
cg23518497	3.96485e-09
cg09721516	1.94675e-05
cg01242060	0.000398561
cg20452199	2.09593e-11
cg05237015	0.00248421
cg25039887	5.30576e-09
cg20976787	7.63037e-08
cg05498377	2.01887e-05
cg14692453	3.09222e-05
cg23947969	0.000280556
cg24925303	1.03376e-09
cg21316338	3.20698e-07
cg11481461	0.000118413
cg05838917	0
cg01771871	1.4141e-05
cg03090171	0.000315891
cg25593696	0.000169192
cg15903404	0.000998237
cg04722283	0.000972101
cg13273411	3.73988e-10
cg25183896	0.000241423
cg22569991	7.36591e-06
cg02293096	7.45127e-08
cg18004617	1.5087e-06
cg09182506	1.2117e-06
cg06341457	2.09718e-06
cg23691642	5.90312e-10
cg03964554	2.24625e-06
cg25214347	0.000401405
cg08413495	0.000310662
cg20619987	3.39578e-05
cg08718713	9.93598e-05
cg21304813	0.00107217
cg03153842	4.73906e-06
cg03112033	1.0271e-05
cg18980371	1.66301e-05
cg22877366	0.000116663
cg01543871	4.29766e-06
cg04830808	0.00043542
cg25162647	0.000125443
cg05609160	5.24161e-05
cg24184737	7.25916e-05
cg01066636	1.02337e-11
cg19332572	5.37188e-06
cg22381069	0.00507368
cg03107809	1.66773e-08
cg05790002	0.00719927
cg02667102	4.48086e-13
cg06098382	1.79427e-09
cg09372664	1.03192e-05
cg25974159	1.29385e-05
cg15339052	0.000150058
cg10324224	0.000128643
cg23836322	3.54374e-05
cg08169279	1.52867e-06
cg05936249	9.5306e-07
cg03999452	4.6051e-10
cg21547324	0.00597196
cg02532824	0.00107454
cg24261273	5.2812e-08
cg11657498	7.3426e-08
cg25554496	5.99017e-07
cg03843978	0.000245176
cg24595152	0.00163272
cg09861075	1.02695e-05
cg20285274	0.000328469
cg23180600	9.39176e-07
cg26650163	3.45794e-07
cg17483959	1.5138e-05
cg11855664	2.72682e-12
cg13058486	1.98286e-13
cg15585213	4.6453e-06
cg08529982	1.14494e-08
cg10470891	0
cg12671990	0.000162452
cg23008153	0.00217738
cg26034924	0.000209334
cg07017677	2.1716e-05
cg10924811	2.80322e-06
cg17494252	0.000115972
cg00730085	0.00182834
cg06465768	3.08691e-07
cg25277462	6.24495e-05
cg08090621	4.75348e-07
cg08361640	1.95245e-05
cg07743179	7.66054e-15
cg24979576	0.000275707
cg19755815	0.000463782
cg23213052	7.86152e-07
cg15226255	3.61878e-06
cg24425217	5.27261e-08
cg13597025	7.05964e-05
cg06679261	2.2401e-07
cg00494230	2.33526e-07
cg08987594	0.00180024
cg17007339	5.08079e-06
cg13649383	2.14562e-06
cg26250086	3.02758e-13
cg20821713	0.00160132
cg02853387	3.64026e-05
cg22285710	0.000840436
cg24464789	3.29579e-08
cg26340529	7.61313e-05
cg17712601	4.22894e-05
cg18202492	3.27293e-05
cg23330903	7.0252e-06
cg26495357	1.08049e-08
cg14903405	3.76228e-05
cg03608583	0.00010256
cg02006082	0.000214008
cg02172010	6.39104e-06
cg11635197	0.00329473
cg18512774	4.68626e-05
cg14515364	4.28294e-05
cg23795633	4.12739e-05
cg18639788	6.67585e-06
cg14613079	4.26132e-07
cg03990003	0
cg17334536	0.00161488
cg08527324	0.000107574
cg09556286	2.93265e-06
cg00099240	0.000395471
cg21468037	8.69889e-09
cg08081361	1.25776e-06
cg16330755	6.91507e-05
cg06608074	8.23143e-05
cg07202631	0.000292532
cg25343163	0.000784652
cg20167910	2.73392e-05
cg05079659	0.00158989
cg05062539	4.94465e-05
cg06408943	0
cg12053816	0.0017544
cg06456531	2.64837e-06
cg05183567	5.73517e-05
cg21575235	0.000117414
cg23471905	6.55944e-05
cg18146216	6.79456e-14
cg16879052	0.000457654
cg01549315	5.25524e-06
cg12065228	3.00885e-05
cg07512295	1.47546e-06
cg01471572	3.12022e-09
cg20802826	1.00286e-12
cg24944521	1.24959e-05
cg12827595	9.40708e-08
cg23432276	1.55757e-07
cg07611790	2.29548e-06
cg19771748	4.90453e-08
cg16416819	0.000750184
cg11371118	1.14961e-08
cg15457729	0
cg00694350	0.00679266
cg06842181	0.00496613
cg16045223	0.000699761
cg05201789	9.74433e-11
cg09304587	6.71697e-08
cg05140675	0.000597313
cg04037038	0.000103736
cg20052933	4.00902e-13
cg06767727	0.00188402
cg12517471	0.00140859
cg04923020	3.9681e-06
cg17596511	0.000804781
cg26374368	8.99406e-07
cg05531670	0.00132211
cg18649823	0.00120448
cg01811076	0.000201931
cg10568681	3.43808e-06
cg08558138	7.16427e-10
cg17045539	0.000315775
cg08857713	5.32865e-08
cg10279667	7.51178e-05
cg18714170	2.16493e-14
cg09937950	0.000674408
cg17311916	0
cg07730685	0.000414018
cg13956518	3.52138e-07
cg14493349	2.30633e-05
cg03948938	0.00123714
cg23647700	0.000148042
cg09199225	1.42829e-10
cg07022241	1.74263e-08
cg15695155	0.000321281
cg14559922	7.64007e-06
cg14949753	1.76525e-06
cg03011941	2.62897e-07
cg23712342	1.76753e-05
cg06677048	7.15953e-06
cg23885677	6.33049e-05
cg02066693	1.60873e-06
cg13493996	4.36666e-09
cg06349180	4.12409e-06
cg04768368	0.000119477
cg07576525	3.30577e-05
cg17952863	0.00030096
cg05924717	0.000250166
cg25693317	0.00540633
cg05470074	3.29693e-06
cg10699590	0.000116074
cg23610373	2.05502e-13
cg06594397	0.00395956
cg23665822	2.10198e-05
cg08027034	0.000107793
cg08718490	1.24173e-09
cg24536120	3.21183e-10
cg16800939	0.000169253
cg14533915	0.00101479
cg06511274	3.79845e-08
cg18418833	6.05464e-06
cg20611882	3.12098e-06
cg09133363	2.15118e-05
cg07265728	7.47158e-07
cg26093148	0.000260736
cg01249606	0.00073841
cg22820587	9.03362e-07
cg24962180	0
cg22498985	0.00197004
cg15015109	0.00206476
cg14312716	4.07074e-09
cg27105694	0.00166519
cg15204880	0.00211996
cg15416488	0.000253744
cg24064154	3.9199e-07
cg21151963	1.22667e-09
cg12439199	1.12415e-07
cg20934520	4.53701e-05
cg15204945	1.46898e-07
cg19034636	2.07824e-08
cg06641548	5.66214e-15
cg01576146	1.76187e-05
cg14339750	0.000444271
cg20802515	6.88152e-06
cg18070155	2.89704e-08
cg16210979	0.000113168
cg20130789	6.39465e-10
cg23810370	0.00313612
cg15120413	6.34097e-08
cg01710649	5.16573e-06
cg13192712	0.00507124
cg20932440	3.52599e-06
cg10811052	3.04046e-09
cg04595200	1.99977e-05
cg11657056	7.63056e-13
cg02366959	0.000423599
cg18859711	0.000143741
cg26640119	8.33368e-07
cg17938383	1.32131e-06
cg18809519	0.000712223
cg05199761	7.22481e-06
cg15825027	0.00537918
cg23065732	4.48265e-06
cg06774087	0.00247945
cg24408672	3.39878e-05
cg15542857	0.000126775
cg03045720	1.15389e-10
cg07653395	2.78691e-05
cg06576748	6.54059e-07
cg20595846	9.22805e-07
cg03057712	5.8006e-08
cg09560533	6.82787e-14
cg05919744	4.69718e-09
cg26295272	0.00266292
cg24914180	0.00161657
cg15307807	9.64199e-05
cg21690760	1.9434e-09
cg26077446	9.5708e-06
cg11855682	1.44835e-06
cg15067568	2.92657e-08
cg00230715	0.000264972
cg11266407	3.62659e-07
cg27309179	1.73666e-08
cg00349233	0.000383593
cg07491514	1.15825e-05
cg16210827	2.82642e-11
cg21692534	3.12739e-10
cg24042242	1.14662e-07
cg04984228	1.41491e-05
cg19931529	7.64069e-08
cg22487765	4.50528e-05
cg27379240	9.0204e-06
cg04228836	0.000392449
cg06271797	0.00012224
cg10299131	5.99412e-06
cg07847863	1.39625e-05
cg17623039	1.15474e-05
cg13822561	0.00075859
cg26688367	0.000267815
cg16787172	3.40037e-07
cg15344726	5.61481e-07
cg02179616	0.000729869
cg02136596	0.00403974
cg20626336	2.04208e-06
cg25613288	2.57324e-06
cg26685515	0.000256817
cg07394901	0.000249794
cg13979566	0.002167
cg15506036	9.99013e-06
cg04246078	0
cg03843023	0.000675444
cg05710071	2.01506e-06
cg19085156	1.55587e-06
cg16376724	1.08227e-05
cg02102791	0
cg04062040	0.000135811
cg13138265	3.42201e-06
cg12039763	4.7835e-06
cg00464681	5.0082e-09
cg24717079	0.00397777
cg21412923	0.000209828
cg00159699	5.55112e-16
cg06041852	2.32042e-08
cg21218370	6.43699e-05
cg09952332	2.22102e-06
cg18867200	1.24025e-05
cg07995893	4.69301e-07
cg00702552	0.000188925
cg00425944	8.59e-08
cg08153016	0.00012968
cg03101552	2.59216e-09
cg06157837	0.000173931
cg01868571	7.96079e-05
cg13695075	1.97986e-05
cg24139233	0.00125035
cg09792819	1.56446e-08
cg03719532	8.33174e-05
cg13387157	2.88703e-06
cg26657101	5.13354e-05
cg14921996	7.67427e-06
cg12001846	0.00017968
cg02399019	3.88242e-06
cg11305781	1.95896e-06
cg00864460	0.000118477
cg16709056	7.61491e-05
cg10312150	2.76823e-05
cg13998111	7.23884e-06
cg16520815	9.93339e-05
cg15771582	0.000131829
cg06671445	1.43997e-07
cg02143067	9.17802e-05
cg27391982	1.42823e-10
cg11774909	0.000338972
cg18720013	0.000250317
cg18964582	1.37686e-08
cg16697344	1.23049e-05
cg03179442	1.71056e-08
cg03409759	0.00230469
cg10256797	9.1313e-05
cg03243701	0.000210571
cg20686064	0.000183838
cg05405978	2.64565e-09
cg20469249	2.42858e-09
cg07601376	3.81027e-05
cg24332770	3.75043e-06
cg19313959	2.97427e-05
cg25985013	3.01818e-07
cg05260346	0.000265384
cg08500337	3.50293e-05
cg02790372	2.49417e-09
cg15037137	0.000262707
cg04609875	1.58663e-07
cg24092822	0.00505322
cg05919202	0
cg21336373	0.000701379
cg24805188	0.000597744
cg21447053	0
cg11611357	2.40729e-06
cg14338171	2.23079e-06
cg08866876	0.00353154
cg00402783	0.000290619
cg15410789	0.000122924
cg15391296	0.0022392
cg00892419	1.53413e-05
cg02011446	0.00124421
cg23280720	1.11022e-16
cg05660431	7.43472e-12
cg02187231	0.000173062
cg17333886	1.92134e-06
cg23248055	0.000171146
cg23541619	0.00251173
cg08972081	1.24967e-05
cg06449036	7.43843e-10
cg23811811	6.54565e-06
cg03764387	5.70546e-06
cg02731990	5.51459e-11
cg03687532	5.49761e-06
cg22083892	1.65588e-05
cg20070768	0
cg18162549	1.55656e-06
cg02176404	0.000353167
cg00722325	5.9134e-08
cg17608322	2.39475e-06
cg16012773	1.67426e-05
cg12088050	4.77909e-07
cg08163246	2.34061e-08
cg19476788	2.22239e-06
cg00842328	0.00160796
cg10267491	2.66885e-05
cg16116735	1.14034e-10
cg05598488	2.22045e-16
cg16615280	9.37854e-06
cg04101804	4.44089e-16
cg13141890	1.62366e-05
cg05346536	2.08634e-06
cg07017940	0.000117438
cg09885699	5.97234e-05
cg21019003	1.31311e-08
cg10410483	3.09863e-13
cg01911910	0.000547393
cg09063809	0.000930081
cg19710451	0.00101413
cg01896807	1.7244e-06
cg00679520	0.000314826
cg05503219	0.000265841
cg21282629	0.0012321
cg08036553	0.00153203
cg02443061	9.02392e-06
cg15837522	1.06111e-07
cg06500337	0.00329924
cg04043623	2.48428e-06
cg01916497	4.56142e-06
cg03801454	4.02547e-07
cg23555878	1.34275e-06
cg14744970	7.11741e-06
cg01888055	0.00129009
cg16671421	0.000227883
cg12464387	0
cg19168312	1.59254e-05
cg01777433	8.70987e-07
cg26948751	1.05936e-05
cg18995340	3.33967e-05
cg26265835	0.00522286
cg23939008	0.000211329
cg25460386	1.68452e-05
cg09196081	5.23581e-05
cg24057204	3.91385e-06
cg16491680	8.65474e-12
cg05071383	5.6299e-06
cg02465264	0
cg02279897	7.55403e-06
cg18840374	0.000982533
cg26559235	0.000770521
cg14552404	2.99005e-05
cg26502666	0.000133631
cg08209711	3.07767e-05
cg06425263	0.000103325
cg22319505	2.58953e-05
cg03989758	2.1647e-05
cg23125993	1.05158e-09
cg10442355	0.000234797
cg27449041	1.09247e-05
cg04495317	1.30195e-05
cg01306540	0.00129916
cg02932355	0.00883558
cg12253357	5.32924e-07
cg05939394	1.25433e-05
cg24636657	8.60073e-07
cg13750441	6.68047e-10
cg24867468	0.000530654
cg23856733	0.00217811
cg04775793	0.000482409
cg25250968	0.000109189
cg25557973	4.81376e-07
cg06726496	0.000141786
cg00831726	0.000198272
cg20701471	9.76996e-15
cg26026821	5.67742e-08
cg11067736	0
cg24966502	2.11678e-05
cg24761295	1.87248e-06
cg14329352	2.60958e-05
cg21474062	0.00031373
cg05317415	3.69131e-05
cg04242343	0.000337305
cg05434312	0.000691673
cg26835248	5.67151e-07
cg10807027	7.66973e-11
cg09451030	2.13713e-07
cg05141017	0
cg04001210	0.000339093
cg14761799	0.00204655
cg01637260	0
cg05049339	9.67045e-05
cg23099959	2.56665e-05
cg21991920	0.000308947
cg13530516	0.000969115
cg15709632	0.000453372
cg23369123	8.94887e-07
cg01576720	5.70906e-05
cg05695090	0.000198021
cg13312397	3.95069e-09
cg16101804	8.88178e-16
cg02868743	2.07978e-05
cg06583013	0.000134684
cg16000182	0.000533104
cg08352920	0.00014958
cg12714305	2.14805e-05
cg13582782	0.000504747
cg12842370	0.000181542
cg27058898	5.39119e-05
cg02445852	1.89525e-05
cg12441922	1.4592e-05
cg07554924	7.21501e-05
cg14886849	5.74933e-06
cg05852177	4.36463e-10
cg14707948	0.000130392
cg10650127	0.00011406
cg08600753	5.68996e-07
cg10502280	3.82598e-06
cg07446885	6.27274e-07
cg24375218	0.00495784
cg16232444	1.26149e-05
cg03447603	1.08461e-07
cg26459249	2.54685e-12
cg08888354	4.59749e-05
cg02998992	8.80381e-05
cg04585787	0.000137011
cg15130132	1.87827e-09
cg07172444	2.00936e-09
cg07419937	0.000596327
cg04906352	6.31878e-05
cg03013946	1.91139e-08
cg16630369	0.000153258
cg04990472	2.01924e-11
cg17164791	8.00248e-05
cg19167034	1.13983e-06
cg23253584	1.49043e-05
cg12221580	1.90648e-07
cg08864829	1.54982e-05
cg11241032	0.00103609
cg22431900	3.00998e-08
cg08485415	2.57388e-05
cg01136850	2.2469e-06
cg04031344	1.38311e-05
cg05235540	3.86986e-09
cg17948897	0
cg13113953	4.82957e-09
cg21049302	4.3376e-11
cg10832763	1.66533e-15
cg15371169	9.2394e-05
cg18934074	3.18234e-08
cg16730294	3.40002e-07
cg18735920	1.2319e-10
cg21450863	0.00087017
cg21514900	2.74743e-07
cg07008989	2.63655e-05
cg16496814	0
cg17388157	0.00135819
cg17092325	6.20701e-06
cg05298627	5.01651e-07
cg18235569	0.00018498
cg14833896	2.74697e-06
cg11236775	0.00163981
cg05122009	1.9609e-11
cg20383339	0.000420629
cg13592441	1.8531e-05
cg26088711	5.67157e-05
cg00573584	0.000274031
cg20597525	1.10093e-07
cg14661139	1.92364e-07
cg05573809	0.000290321
cg17023254	1.27745e-07
cg10271495	6.45493e-05
cg12041308	2.44323e-07
cg18953183	4.6828e-09
cg17329393	2.41347e-06
cg07656719	7.42171e-06
cg07042470	1.08841e-05
cg17235953	4.03995e-08
cg10051588	0.000192527
cg13714322	3.86836e-09
cg04520970	0
cg17944326	2.6268e-07
cg05106567	0.000820996
cg02861298	0.00017846
cg12338550	3.12613e-05
cg10424526	9.66066e-06
cg19688250	2.51349e-08
cg24926924	1.65246e-10
cg00632533	1.22125e-15
cg15122498	0
cg22289694	0.00100479
cg18577457	0.000103514
cg11062956	0.00070364
cg00004786	8.3614e-07
cg06267394	1.37661e-08
cg20895553	0.00068502
cg04897489	7.86408e-07
cg25017223	1.45633e-07
cg07283384	5.90615e-05
cg22743671	0.000210415
cg20625683	7.7723e-06
cg08350889	7.62142e-06
cg05963759	6.61358e-09
cg04963967	1.81438e-09
cg03225580	0
cg03278108	0.00166334
cg00705542	3.47459e-06
cg14471282	0.000153215
cg19592898	3.52575e-06
cg10485385	0.000201775
cg25882538	3.6104e-05
cg13534221	5.38746e-06
cg23477861	7.93134e-09
cg00347620	3.00208e-07
cg11212329	6.07029e-05
cg12820134	0.000135849
cg06804788	9.00388e-05
cg23250019	0.000795026
cg21113554	1.16325e-11
cg00298689	1.18977e-05
cg25383093	3.8397e-08
cg10713842	5.09784e-05
cg13307690	0.00027456
cg20156187	6.6459e-06
cg11446693	1.58372e-05
cg01681193	5.41013e-11
cg06979164	6.08667e-07
cg27364162	0.000463303
cg12225045	0.000172217
cg17936098	0.00790475
cg19913123	2.34875e-07
cg07352050	1.28818e-05
cg01520478	3.82697e-05
cg03446846	3.66457e-07
cg06804846	5.21733e-08
cg01329579	3.67265e-05
cg04489577	2.35507e-05
cg22922632	6.63744e-09
cg13114095	0.000264846
cg22624568	1.32429e-05
cg12098907	5.43869e-05
cg25242907	0.000693757
cg04003632	6.76052e-08
cg04924571	1.13118e-05
cg10786767	3.89073e-06
cg19968717	2.60876e-05
cg24035953	0.000348356
cg01611817	0.0014113
cg15083521	0.000485591
cg00408725	0
cg19029164	0.00113151
cg03754268	0.000115451
cg01946850	1.37917e-06
cg20917322	0.00134495
cg02852847	1.07662e-07
cg09328046	3.66735e-06
cg26246731	2.35724e-05
cg23082167	0.000342135
cg02566391	1.83131e-12
cg20101324	6.17267e-06
cg17904698	0.000117458
cg08376325	0.000300659
cg24820871	6.2585e-06
cg01083725	8.27844e-10
cg24796546	1.36992e-11
cg27072481	0.000110952
cg10881451	0.000990659
cg19225512	5.91331e-06
cg06442378	0.000174055
cg03429758	4.62106e-05
cg00972313	1.5259e-05
cg13558764	6.06238e-05
cg03470220	0.000103364
cg23665778	9.32805e-11
cg06143362	5.00713e-07
cg20732562	0.000823872
cg05494563	8.50829e-05
cg21948703	0.000734009
cg10349197	6.55264e-05
cg17337453	5.27387e-05
cg23400451	2.26066e-07
cg05027330	0.000618048
cg02614692	3.56528e-05
cg12341527	0.000118292
cg01619490	0.000139886
cg19064209	9.02851e-07
cg14579235	0.00166483
cg21777724	3.05272e-05
cg23003923	0.000819517
cg18795959	2.11398e-09
cg25460066	2.59797e-07
cg23687459	0.000503741
cg10814153	0.00140323
cg21130702	2.27076e-05
cg06380449	4.92216e-07
cg19483904	3.75806e-06
cg26534489	1.05609e-09
cg18814808	1.12098e-05
cg20018509	1.86447e-07
cg12303158	7.86741e-05
cg17773808	0
cg04788999	0.00738655
cg11293112	1.12539e-06
cg27512850	0.000703189
cg15761405	2.3447e-06
cg02260580	7.0411e-08
cg25818976	2.79473e-08
cg10915764	4.49046e-05
cg13314167	0.00237551
cg06906464	2.29927e-13
cg00685236	0.000480517
cg06653203	0.00224242
cg06391402	5.70333e-10
cg20388590	2.20429e-05
cg01656168	0.000804132
cg20822521	1.11133e-13
cg03463174	0.0001692
cg26487908	7.24217e-09
cg11191385	4.55582e-08
cg03774036	3.45267e-05
cg07069368	0.00119845
cg24982017	1.00717e-05
cg05039893	0.000454364
cg16230121	1.45339e-08
cg19524908	2.99309e-06
cg13413982	1.47744e-05
cg15897579	9.67422e-07
cg09951273	1.20953e-11
cg06900008	1.66145e-05
cg07422843	0.00712119
cg14194631	0.000203009
cg01613954	5.35401e-06
cg04109543	1.91258e-11
cg24807294	1.73583e-06
cg16522557	2.72574e-10
cg16513809	1.16057e-06
cg24997896	0
cg14039020	0.00323688
cg26990633	0.000890517
cg02761866	5.1042e-09
cg26453588	0.000735583
cg12748555	3.20116e-06
cg11399834	1.22087e-06
cg06422388	0.00223873
cg14143633	5.63057e-06
cg18309895	2.09819e-05
cg14994396	3.21314e-05
cg06175907	4.28834e-05
cg25452231	0
cg00037457	9.71411e-07
cg24655701	1.60845e-08
cg10131879	7.15279e-06
cg18924092	0.000716327
cg08935526	8.63005e-06
cg15178202	2.74863e-06
cg12267147	1.4721e-05
cg09116068	0.00015725
cg20786223	7.26058e-11
cg18371186	0.00169434
cg01428849	0.000443177
cg06563543	3.57704e-05
cg03904463	3.08487e-12
cg22858394	0.000782834
cg22530249	3.11346e-06
cg01066438	0.0012758
cg21946241	9.17897e-05
cg19095219	0.000139716
cg06288727	0.000201584
cg21634628	4.94856e-08
cg01126407	0.000348677
cg21787216	1.22337e-05
cg02244263	9.03921e-07
cg11035296	0.000344825
cg13978347	0.000278653
cg10511255	0
cg17949969	2.03465e-06
cg11423680	0.000527956
cg12936674	3.39132e-06
cg16653784	2.04725e-13
cg01108434	2.24694e-06
cg06769954	0.00297915
cg02594532	7.57384e-08
cg07957656	5.58744e-05
cg06268283	0.000184395
cg23972829	8.44708e-08
cg22581187	0.00239537
cg22831029	0.00257692
cg13002189	2.93001e-05
cg15930643	9.8066e-11
cg22790121	0.0029394
cg20096463	3.82241e-07
cg11313202	1.74781e-05
cg18453320	1.39774e-05
cg06890161	3.22036e-08
cg18091225	0.000445037
cg11989256	0.00469412
cg10292855	1.22119e-05
cg01748703	0.000395943
cg13739406	0.00577547
cg04647279	1.29153e-07
cg19975062	1.12421e-07
cg26521780	2.91123e-06
cg21052687	0.000234849
cg11795053	6.14964e-12
cg12188986	0.000436055
cg18961546	4.56326e-05
cg04910179	4.75061e-09
cg02840936	0.000622101
cg25412704	2.25375e-13
cg14356550	1.41895e-05
cg20252202	6.32808e-07
cg12373761	1.00723e-05
cg09162514	8.794e-11
cg24458712	0
cg10012273	0.000296363
cg25921543	1.28662e-05
cg25544931	1.86732e-07
cg07192612	0.000102488
cg21380925	7.12137e-07
cg22452899	3.7506e-11
cg27639191	5.7942e-05
cg12221428	9.34497e-05
cg05136628	0.000149543
cg21501718	1.11022e-16
cg27637828	0.00098716
cg11378915	1.13576e-06
cg07302272	6.84959e-08
cg09694764	1.0058e-06
cg02996933	4.51827e-12
cg21152304	0.00137157
cg11534781	0.000709101
cg04094791	1.21987e-06
cg00277596	4.00704e-06
cg00539817	2.51844e-06
cg00416727	1.14294e-06
cg06764475	0.00084018
cg07664897	2.69099e-05
cg13799365	0.000109802
cg16754165	2.33629e-06
cg13586425	6.6775e-06
cg07295520	0.000369441
cg00342468	7.16498e-06
cg02863397	0.00123108
cg10997669	0.00143954
cg24602499	2.28825e-06
cg24680991	1.18813e-11
cg20325814	0.00497573
cg12502223	0.000161062
cg01949993	1.14934e-08
cg03105789	0.00722899
cg10188991	2.40683e-05
cg16748847	0.00046218
cg13604047	5.53605e-05
cg07211220	5.06913e-05
cg24403085	2.51346e-06
cg23656322	0.00271924
cg23976831	2.22045e-16
cg00104608	1.09343e-06
cg02901670	0.00662251
cg10113238	7.62845e-12
cg11693848	7.74957e-05
cg21686486	0.00174947
cg20596773	0.000321268
cg25669851	3.0494e-06
cg14219543	1.64992e-08
cg26147459	5.71563e-06
cg15620737	3.3436e-11
cg21078077	3.54494e-13
cg08399481	2.63412e-09
cg04124962	2.61433e-05
cg17740434	2.75037e-06
cg17791946	0.000168036
cg00472277	1.62362e-08
cg23665184	0.00215425
cg01154353	4.38737e-05
cg15745461	5.77586e-05
cg15368732	0.000363287
cg11653125	6.41541e-09
cg02152286	0.000124245
cg05726109	9.50029e-07
cg06437862	0.00072156
cg10047026	0.000111956
cg14222033	2.84343e-05
cg13410567	0.000458977
cg12459059	0.00416381
cg05926955	1.99702e-06
cg16630775	6.68399e-08
cg12885773	1.8723e-09
cg02098293	2.47447e-08
cg16029876	1.04393e-10
cg02544518	5.17857e-11
cg01390419	0.000114326
cg08853735	0
cg26349094	1.47433e-09
cg01185573	0.0014189
cg16320255	0.00154189
cg16266358	0.00416338
cg11554295	0.00862671
cg26875852	1.2705e-10
cg06852689	0.00191108
cg06636551	1.64246e-09
cg01398801	6.33084e-05
cg00899350	0.00015159
cg11823736	3.54848e-05
cg21308245	4.91779e-07
cg01219924	0.00777245
cg26078977	4.0391e-07
cg11462438	0.00214295
cg21854538	3.26625e-05
cg14829814	0.0071378
cg26181372	5.55112e-16
cg25488374	7.75508e-06
cg12557219	0.000622379
cg18836934	9.33269e-06
cg17665927	1.62906e-05
cg19708984	0.000229788
cg03906355	8.02571e-09
cg19183089	0.00371365
cg10426076	0.000144025
cg20120438	2.03711e-05
cg04024957	1.14093e-06
cg11583762	0.000137484
cg07585749	0.000582889
cg08316808	0.00236196
cg01954299	3.68359e-05
cg07385257	3.53559e-05
cg26519310	0.000115883
cg26613367	0.00146524
cg15175457	3.4809e-11
cg01991859	3.07362e-09
cg21455927	0.000357473
cg24578090	4.96847e-07
cg22399598	2.17032e-05
cg11046100	4.52971e-14
cg17663556	1.42569e-06
cg22667509	1.51402e-08
cg24134393	1.4525e-06
cg02415963	8.59125e-06
cg14580164	2.24694e-10
cg21217093	3.29507e-05
cg11238267	2.84916e-05
cg11083807	2.25982e-05
cg25144179	3.65779e-05
cg20727043	3.59594e-10
cg20137918	0.000648926
cg13485469	4.25713e-06
cg11782380	3.1651e-10
cg05648479	0.000382719
cg21699194	0.000118674
cg14675214	1.17705e-05
cg18739031	8.49957e-09
cg06018591	1.28186e-05
cg04284910	0.00310868
cg27595775	1.86955e-07
cg22916469	0.000255052
cg01821684	7.82806e-05
cg17384815	0.000880718
cg26804446	0.000191192
cg24071851	7.32747e-15
cg26163470	5.58509e-08
cg24057263	0.00065193
cg03048947	9.56509e-07
cg18372862	3.14859e-13
cg11273953	2.78331e-05
cg01312974	0.000174797
cg16034082	2.18138e-06
cg17977304	7.64705e-06
cg12387480	0.00187722
cg18735451	4.00027e-06
cg22144878	0.000709529
cg22541341	8.70813e-05
cg22931795	4.57971e-09
cg22890159	0.00274943
cg20954520	5.61189e-05
cg23032293	5.46155e-05
cg21554723	0.00100979
cg08314795	0.000341428
cg15683940	1.74944e-07
cg25196812	3.12578e-05
cg18025351	8.23255e-08
cg04950461	0.000379696
cg11602350	3.33333e-06
cg24725516	6.4274e-06
cg06674960	0.000309832
cg02958515	0.000310484
cg13448797	3.55991e-07
cg26585354	0.00114561
cg22496212	0.000127143
cg03612577	0.000116559
cg21327257	8.00175e-09
cg01612766	0.000272343
cg22073187	0.000547194
cg17949403	8.2688e-06
cg01550453	5.5481e-07
cg24158599	8.31491e-06
cg11373895	2.80985e-06
cg16015797	0.000849142
cg05415285	7.33697e-05
cg03599147	9.92622e-07
cg18956271	3.19958e-05
cg21340230	0.00139576
cg13820726	0.000395613
cg25185516	2.82231e-05
cg12061370	0.000145241
cg14632586	0.00024669
cg08065229	1.87743e-07
cg01250141	0.000174107
cg09998430	1.96139e-05
cg06639609	0.000107331
cg06637027	0.0023661
cg13643378	0.0002807
cg05166820	3.38955e-07
cg07718254	0.000944101
cg12757714	0.00128039
cg13750269	2.9382e-10
cg08503601	2.77572e-06
cg19995856	5.89883e-05
cg02627403	0.00600737
cg00476653	0.000206264
cg02396987	4.11626e-08
cg17602008	7.78815e-05
cg19785918	4.14636e-10
cg08866151	0.00060486
cg15433159	0.000317214
cg07756906	1.23901e-06
cg04910692	0.000155925
cg09044928	0.000504497
cg19776984	0
cg13230698	0.000619672
cg04505193	3.21066e-08
cg01644731	5.52091e-09
cg08822898	0.000398366
cg10160614	4.27075e-07
cg22411838	0
cg05401069	4.00202e-12
cg00915177	1.98376e-06
cg20220678	0.000118844
cg27322282	2.88855e-05
cg06234051	1.55644e-09
cg00854594	0.000587051
cg21338070	1.10982e-07
cg06289725	0.000668092
cg25236227	0.000148775
cg03038520	8.66718e-05
cg04551914	1.78772e-06
cg14971718	6.37023e-05
cg17089680	0.000150527
cg15832205	2.3827e-06
cg11617964	0.000107736
cg15969123	2.24673e-05
cg19519747	5.16357e-06
cg20188621	4.205e-11
cg04194342	1.56376e-05
cg07969217	0.000639616
cg18293456	8.41625e-05
cg19248404	2.22395e-05
cg03001753	3.89022e-05
cg24946117	3.89266e-12
cg02165898	5.93203e-12
cg12646848	0.00106301
cg01853526	0.000555343
cg06812836	8.88973e-07
cg24577940	0.0001328
cg19683608	3.99694e-06
cg14896134	3.97648e-09
cg27100292	4.84086e-06
cg06908855	4.17738e-07
cg10487468	2.0953e-10
cg14630289	0.000283304
cg14435073	0.000981058
cg05005308	5.02775e-09
cg14007013	0.00167098
cg17600630	0.000853403
cg17875555	0.00230736
cg06819935	1.40837e-07
cg05986745	0.000273141
cg27544046	8.72119e-09
cg02308312	5.2118e-07
cg04620298	0.000612392
cg05922265	7.48795e-06
cg09126156	3.9345e-05
cg11305538	0.00573447
cg24528049	1.87385e-09
cg25724751	6.46809e-06
cg11668626	7.30129e-08
cg04798759	0.000855472
cg25930786	0.000317897
cg10552093	3.10536e-08
cg27070902	1.00616e-05
cg04442426	5.05838e-11
cg01861509	1.80038e-05
cg02264229	0.000583956
cg06815489	8.77076e-15
cg17358782	0.00107317
cg11078194	0.000394564
cg14925764	6.72219e-10
cg20913063	1.5352e-06
cg00328597	9.03849e-06
cg24983900	3.54411e-06
cg18000029	4.87913e-05
cg26973607	2.75367e-08
cg16477259	0.000119703
cg11020339	4.04183e-05
cg12175019	0.000893084
cg12945611	8.94355e-07
cg25813178	0
cg08482215	0.00228741
cg18964741	4.21155e-05
cg18344063	0.000730529
cg24361162	3.85538e-05
cg23162834	0.000283464
cg04296241	0.000419196
cg21074959	4.41321e-07
cg08870845	4.4226e-09
cg20418394	1.94793e-05
cg15465242	9.1545e-10
cg26620670	1.12264e-07
cg04197980	1.64992e-05
cg27361617	0.00139901
cg12316925	0.000309716
cg09676651	2.10902e-06
cg27377613	0.00136165
cg05944462	0.000142945
cg05823329	1.19415e-06
cg01722933	0.000495007
cg17421607	0.00031993
cg14990076	8.21707e-06
cg25918023	8.6219e-05
cg04780726	3.88578e-15
cg23686831	7.13345e-08
cg19093782	0.000306125
cg16323330	7.05824e-07
cg08237470	2.71226e-05
cg18848017	6.76257e-06
cg20068747	0
cg10100266	6.4711e-07
cg00429217	1.42604e-10
cg09768680	2.51807e-06
cg11810430	4.30303e-05
cg20590345	0.00344358
cg07570923	1.70067e-05
cg19819063	5.84009e-06
cg25483734	0.000810961
cg00793774	0
cg26876320	9.55174e-07
cg00974095	4.61803e-05
cg03376340	1.29752e-08
cg18225412	0.00190544
cg08613765	3.04946e-09
cg27048597	0.00331776
cg08701978	9.95721e-05
cg19074761	0.00328109
cg12301013	6.24849e-06
cg25201372	0.000594115
cg13010661	0.000618401
cg26599101	0.000231921
cg09946349	3.75884e-06
cg18462653	0.000338858
cg13750998	0.000279934
cg22169042	0.00132274
cg25957505	3.08531e-13
cg12608603	0.00211473
cg19514469	3.00293e-11
cg21355451	0.00145254
cg10433805	2.01553e-05
cg05650260	6.59744e-05
cg17276021	1.48048e-07
cg08937137	9.99201e-16
cg05037452	0.00092544
cg00318409	0.000245749
cg14245228	0.000870695
cg22228302	1.42224e-05
cg01996020	1.30053e-10
cg04521867	1.15096e-05
cg20816730	1.50678e-05
cg18419358	0.00127678
cg26790823	0.000384881
cg18550857	1.2288e-06
cg14683191	1.82849e-07
cg11051370	0.00139304
cg27575622	5.37793e-07
cg21213783	0.000719793
cg22172336	9.90046e-08
cg24923953	6.23225e-08
cg13011311	0
cg23900293	8.43612e-07
cg21399271	0.00118205
cg05636584	6.71894e-05
cg00231372	1.07929e-05
cg05593775	0.000692526
cg10892268	6.29981e-06
cg11409837	1.40804e-05
cg03055238	0.000157394
cg25166820	7.49793e-08
cg19756885	1.92757e-06
cg09232154	0.00015373
cg00861899	1.72457e-07
cg16018385	0
cg15466224	2.62923e-07
cg05074917	1.44275e-06
cg14290775	1.65618e-05
cg07016901	1.58933e-05
cg20191365	0.000553446
cg14278514	6.45518e-05
cg15502777	0.000131869
cg26867774	0.00149457
cg04404304	1.19823e-05
cg17814781	4.47609e-07
cg15109169	1.9863e-05
cg04379122	0.000292582
cg03141675	4.24304e-05
cg26322185	2.19933e-05
cg18781901	1.81033e-05
cg11444009	1.02598e-06
cg25044493	0.000721948
cg16028222	0.000638507
cg02061950	8.16139e-06
cg21027742	4.97805e-11
cg18080509	6.988e-08
cg13916183	1.81614e-05
cg15963219	0.000139962
cg02477185	3.94259e-05
cg05804388	1.5657e-08
cg04730399	0.000968158
cg16220464	3.81617e-12
cg23116090	0.000289424
cg03183856	3.44339e-06
cg18263068	0.000428951
cg08066417	0.00333785
cg04084898	3.42593e-05
cg14429765	5.86335e-05
cg15919564	2.19941e-08
cg00332659	9.23597e-06
cg06694016	2.82256e-05
cg24138433	8.0642e-06
cg24021800	0.000681423
cg05612673	2.02677e-05
cg06558826	0.00100999
cg05657208	0.00105964
cg15655027	1.17062e-11
cg24579618	2.88324e-09
cg04612503	0.00118392
cg23325502	3.80006e-05
cg09437283	1.86729e-06
cg04070188	2.19824e-14
cg02031980	0.00244941
cg12744820	4.20078e-06
cg18837378	4.0167e-10
cg20515773	0.00133826
cg01655349	0.00104487
cg01903440	6.12715e-06
cg22812604	5.7682e-05
cg03331978	0.000677223
cg06223926	5.3641e-06
cg00743717	3.13148e-11
cg08339787	5.24393e-05
cg06816668	1.1623e-06
cg13693826	6.80744e-12
cg12503949	0.00019178
cg27094376	6.20878e-05
cg15564619	5.52847e-05
cg13070632	8.8103e-08
cg20944151	0.000188235
cg21700214	2.04603e-05
cg12763599	0.000240232
cg13366903	0.00772523
cg05900068	0.00108911
cg05575594	0.00148908
cg19700376	6.70356e-05
cg05359922	0.00013677
cg21180956	7.48856e-05
cg02456238	0.000125877
cg23780146	6.64005e-06
cg20262915	0.0002553
cg08901074	0.00271504
cg04072729	0.000820612
cg09433222	1.85467e-05
cg13184051	0.00179028
cg18841616	0.000376064
cg08799412	0.00232043
cg23680067	1.34659e-06
cg05304658	2.2037e-06
cg00035296	0.000290399
cg00975418	0.000133088
cg19246448	6.12289e-11
cg08354137	7.32303e-13
cg03617054	0.000215854
cg18845973	1.18129e-05
cg08305707	0.000554536
cg03216475	2.90378e-07
cg05510100	1.94074e-06
cg13395795	2.12812e-08
cg12683592	1.37759e-10
cg06068308	5.43996e-06
cg05401666	0.000982679
cg14844989	2.31424e-05
cg24468609	8.92708e-05
cg21616897	0.00464244
cg24462992	3.02332e-07
cg12167284	8.03154e-05
cg15946163	8.75296e-05
cg06530558	2.91589e-12
cg26293000	0.00292006
cg01634892	0.000176769
cg03469793	0.00099628
cg01776556	0.000699312
cg12334820	0
cg14416456	3.14193e-14
cg11779808	0.00028841
cg16932094	1.89504e-06
cg21685737	0.00187848
cg00339396	1.41662e-09
cg23322933	3.87623e-07
cg23891364	2.22045e-16
cg15236055	0.000124092
cg17791799	0.000246449
cg14480283	6.80769e-07
cg23452174	1.32971e-05
cg16292181	2.08467e-09
cg00691671	2.68072e-07
cg13643794	1.67602e-05
cg11378044	4.73344e-07
cg01354088	5.71462e-10
cg10862848	0.00121877
cg05927593	2.95132e-10
cg02943305	2.48501e-05
cg21811052	2.20889e-07
cg06972124	9.37086e-07
cg20218077	1.17863e-05
cg17199018	5.26446e-05
cg26243406	5.35889e-05
cg21949933	2.15651e-06
cg01433813	2.31598e-05
cg13666696	3.63385e-05
cg01341216	5.9709e-06
cg08744519	0.000289323
cg06489856	0.00131134
cg08593009	8.97117e-05
cg20858649	6.24678e-05
cg12954985	2.70954e-10
cg26330116	1.56187e-06
cg20483578	0
cg14602980	0.000278139
cg20544307	1.35897e-08
cg11252995	0.000133718
cg21809579	1.92389e-08
cg23626155	1.33516e-05
cg06198928	5.80782e-05
cg26893816	0.00411231
cg07874755	4.23998e-05
cg03674851	5.60685e-09
cg03961307	1.17775e-06
cg11177833	0.00258407
cg15113672	8.21015e-08
cg10122079	0.000895573
cg18736038	3.9861e-08
cg26107917	0.000145778
cg19668234	0.000195789
cg23971565	5.88954e-06
cg15239594	2.62013e-14
cg18767115	0.00576158
cg22204915	1.31059e-06
cg07820882	1.77672e-05
cg11568942	0.00739797
cg26706676	0.000181263
cg01443339	1.87657e-05
cg10460941	7.60095e-07
cg24341050	3.72472e-10
cg26715273	1.58361e-06
cg13304825	0.00768354
cg06908202	0.000115708
cg04975846	0.000841096
cg20254658	1.91181e-05
cg15549810	1.08313e-12
cg10576132	1.90459e-05
cg10426248	5.27267e-05
cg10846020	0.00072379
cg11772934	0.00127434
cg06928703	0.00137832
cg13011006	1.16076e-07
cg10001172	6.86767e-06
cg02637887	0.00715082
cg16579641	7.3822e-09
cg01315787	1.44217e-06
cg20902757	3.57413e-06
cg26953234	0.00131382
cg02002722	2.08047e-06
cg10476468	0.00277067
cg04363703	0.0026924
cg04269057	2.67758e-05
cg06990439	4.25403e-08
cg15889746	5.06644e-05
cg12134349	3.69902e-10
cg00066481	1.40139e-07
cg15114013	9.18007e-06
cg08447739	6.08982e-08
cg16129451	9.46526e-05
cg23949519	2.86469e-05
cg00875000	1.86468e-06
cg01310365	3.90499e-12
cg12553018	2.72713e-07
cg12322445	1.33734e-06
cg10416861	1.50772e-05
cg06025774	8.87004e-05
cg27582166	9.33621e-06
cg07456201	6.88449e-13
cg06659269	2.41118e-05
cg08019044	0.000215517
cg09775795	0.000274189
cg04297715	1.2887e-10
cg09541654	1.92266e-05
cg16665442	0.00264742
cg27532621	1.11022e-16
cg03813036	0
cg10066132	1.47188e-06
cg08900470	0.000342793
cg10332003	2.19417e-05
cg20906335	0.00519713
cg02239163	2.5766e-06
cg13773560	0.000171533
cg08108641	0.000221929
cg03251293	0.000908991
cg03425860	0.00020809
cg07457375	0.00317114
cg03598948	3.25901e-06
cg08498747	8.31741e-05
cg05593589	3.23927e-10
cg01079840	0.000994296
cg12972319	7.12084e-10
cg16287932	0.00290238
cg22455128	2.24288e-05
cg23192604	0.00122155
cg05329514	0
cg05596876	2.47967e-09
cg00896793	0.000385399
cg17672639	0.00415915
cg20455854	4.91575e-05
cg19131647	3.6541e-05
cg12150256	0.000150783
cg21980141	2.06312e-05
cg16457842	0.000638077
cg07803856	5.53187e-05
cg04645050	6.66134e-16
cg02956320	0.000852522
cg21197922	3.0162e-06
cg17735539	4.11262e-09
cg25010500	1.61569e-07
cg18198896	9.78832e-10
cg21167503	6.78429e-06
cg15844426	1.27086e-07
cg26776525	0.000134094
cg14742661	7.2055e-05
cg01993987	5.25312e-07
cg13915501	0.000127763
cg23987322	0.000112962
cg21390007	2.69001e-07
cg08480084	0.000123682
cg24972034	0.00918241
cg22327746	1.61251e-05
cg05369586	2.44595e-05
cg20185615	6.05377e-05
cg19804008	3.85303e-10
cg12338800	0.0025073
cg19835437	1.92284e-05
cg05902656	4.65405e-13
cg04222725	0.000804191
cg03189652	0.000705609
cg24627036	8.86695e-07
cg06954859	0.00016757
cg11898551	0.000219907
cg10366596	0.000775387
cg21338340	0.00204254
cg06653422	0.00522044
cg12459051	0.00353533
cg11170998	9.77653e-09
cg18284672	1.43803e-05
cg02749804	6.11389e-07
cg00026603	3.96795e-08
cg22307663	1.93597e-08
cg15780570	1.86463e-05
cg19714144	1.37516e-05
cg02404256	5.93807e-05
cg01262223	0.00230878
cg11918135	2.24326e-05
cg21748271	6.46175e-05
cg04774101	0
cg10769508	2.64148e-06
cg05692746	0.00109252
cg15209740	0
cg19345940	0.000928767
cg00155454	4.78761e-05
cg14730805	5.18236e-08
cg25879444	4.6263e-05
cg10938600	2.82839e-06
cg01203948	0.00122682
cg09101902	0.00247871
cg05741225	1.86681e-08
cg09320516	4.07906e-05
cg16087946	0.00067846
cg12742636	0.000130683
cg04342881	1.76668e-06
cg02940989	1.37131e-07
cg02094225	5.86695e-05
cg01592801	2.0715e-07
cg25599129	0.000374943
cg07287107	5.64345e-06
cg21599081	0.000253005
cg15325961	6.07439e-05
cg05233816	0.00026864
cg08640901	0.000785742
cg20707668	0.000337918
cg00797703	1.79314e-06
cg01116453	1.77577e-06
cg27130049	0.00019117
cg26553921	8.07938e-06
cg13704599	0.00355915
cg14926246	3.47389e-13
cg23549641	1.42429e-06
cg07329505	4.70473e-06
cg03385006	5.82352e-06
cg06207951	0.00011465
cg24754207	5.44597e-10
cg24845949	0.00215958
cg04596182	0.00337215
cg04744713	3.83153e-05
cg07595301	8.75796e-11
cg03680680	4.62522e-10
cg14749590	1.61063e-07
cg11382878	2.52112e-05
cg13626446	7.45521e-06
cg04713102	0.00450027
cg03044660	0.00132683
cg05694621	2.42482e-06
cg01231464	1.52534e-07
cg26704331	7.5757e-08
cg13256160	0.00198151
cg09858130	5.53062e-05
cg17282466	8.66407e-12
cg22531682	0.00137293
cg25044615	0.00334263
cg06875305	0.000168076
cg26568876	1.14897e-08
cg08294136	1.19956e-05
cg12211703	0.000725666
cg14256046	0.000128038
cg09833249	7.31304e-13
cg22092128	6.02924e-05
cg26314670	6.98611e-05
cg08538199	0.000255696
cg19318637	4.8911e-06
cg07699282	1.18262e-05
cg20164903	8.09668e-06
cg16168406	0.00109774
cg23219905	2.01776e-05
cg07972465	0.000379285
cg06460174	0.000272178
cg15973314	0.00175395
cg19273123	7.36391e-05
cg16409049	1.01071e-08
cg03598020	8.22726e-07
cg25744715	2.81021e-05
cg27305893	0.000575644
cg17099016	7.42404e-06
cg04169102	3.17999e-05
cg06452518	6.81993e-05
cg10127249	3.11196e-05
cg05639937	2.42134e-05
cg18279051	1.188e-07
cg22324297	5.093e-06
cg12200750	6.54706e-06
cg12514021	0.000256957
cg06147361	2.55363e-05
cg19352726	3.58488e-10
cg20248394	1.23651e-05
cg01973844	0.000219769
cg16325777	1.21603e-05
cg00556758	0
cg23695640	0.000368025
cg27130578	0.000368348
cg14790772	3.64762e-07
cg04067910	0.000841452
cg22376214	2.51259e-05
cg06183244	2.0748e-06
cg16508657	8.6516e-08
cg13707337	0.00134418
cg05138949	2.86729e-05
cg06287951	7.31084e-05
cg11957848	4.40724e-05
cg23876149	0.000327994
cg00484111	0.000125239
cg15038303	1.12525e-06
cg08171228	9.00502e-13
cg06754764	0.000102851
cg25597625	1.42207e-05
cg13660775	2.98125e-08
cg03449150	1.06981e-05
cg16597627	0.000289761
cg03030292	0.00382826
cg19452633	8.17034e-05
cg00067824	3.58326e-07
cg22576711	0.00152812
cg16151313	3.09258e-09
cg26002686	3.25878e-10
cg04902838	9.24594e-13
cg26155322	3.81054e-11
cg02365135	6.66134e-16
cg02461502	1.87606e-06
cg08017326	5.43209e-09
cg06262043	6.16693e-05
cg07220726	1.75314e-08
cg26050892	4.72425e-05
cg10254698	2.68111e-05
cg11855619	2.30766e-07
cg01892620	7.76655e-07
cg23207176	4.98178e-06
cg10301767	3.63609e-05
cg02401040	2.8326e-08
cg00041014	5.34794e-12
cg06727955	0.000135309
cg08040690	0.000465382
cg12732373	0
cg15284457	0
cg03329841	0.000158289
cg06247340	0.00104005
cg13837309	0.000236378
cg01727646	0.000155762
cg14721632	3.2756e-09
cg11164522	2.10492e-06
cg16081160	3.03306e-06
cg12188197	0
cg11148364	0.00169495
cg20676896	0.000138823
cg14662728	0.000283271
cg15962314	3.7092e-05
cg15805275	1.9338e-06
cg11725400	1.1113e-08
cg25115455	8.71607e-09
cg01321673	5.62553e-06
cg03943519	0.000529744
cg02430732	5.87602e-11
cg23541617	0.00153671
cg11978021	0.000159861
cg21034289	3.4676e-05
cg10940997	0.000938957
cg16090802	7.98586e-05
cg18451022	9.91989e-10
cg18618113	9.93319e-08
cg27651903	4.35448e-06
cg19902824	1.39812e-05
cg22379708	1.22647e-08
cg06639538	2.12452e-08
cg04006446	9.94665e-06
cg17349025	3.93157e-05
cg09575601	0.000108546
cg03807391	2.22179e-05
cg00206639	0.000873602
cg20727124	0.000284576
cg24824842	1.18809e-05
cg15735664	0.000249922
cg14252844	0.000457114
cg20628209	1.95688e-06
cg15763573	6.1988e-05
cg04331199	0.00278648
cg08994982	2.05586e-07
cg13710107	2.73342e-07
cg14745300	0.00460188
cg21959181	0.000800748
cg12643509	1.67126e-05
cg04083076	0.00022122
cg14398883	1.4102e-05
cg13872123	1.97958e-11
cg13707760	4.59112e-06
cg00303186	0.00497573
cg18159666	6.94017e-08
cg27205928	1.52018e-11
cg06031737	1.79701e-05
cg19106916	0.000871181
cg09018304	5.14002e-06
cg05245491	1.37999e-06
cg03877332	0.000503453
cg27335947	3.58477e-08
cg25012497	0.00149603
cg15246511	6.12577e-12
cg12199221	1.1101e-05
cg17709871	0.000465983
cg19269093	4.38859e-05
cg15844438	2.79726e-06
cg00959883	0.000487696
cg02440755	5.45314e-10
cg23764020	6.81375e-05
cg14007004	7.31281e-07
cg22503106	4.63115e-06
cg06582575	2.32124e-05
cg10096378	0.000108301
cg19780920	0.000103353
cg10658349	4.66294e-15
cg02774128	0.00167637
cg04704498	6.60871e-07
cg01293188	0
cg01541932	1.44345e-06
cg03207435	0.000177281
cg04517546	6.36419e-07
cg18982976	0.000307382
cg05241265	3.14204e-05
cg01624229	7.99859e-06
cg10521436	0.0015148
cg12533384	3.43461e-10
cg16988212	1.46549e-14
cg03861572	0.00174116
cg08155312	8.10148e-07
cg13201172	0.00111804
cg23330385	2.67334e-07
cg00394906	6.41709e-13
cg08778631	4.59482e-08
cg10618905	1.12113e-05
cg01726273	0
cg11849385	1.42097e-07
cg26199857	4.657e-05
cg07847748	0.000319828
cg02208236	0.00014643
cg25392511	0.0024301
cg08121900	3.80448e-05
cg21496785	2.47768e-07
cg16645703	0.000183608
cg13673536	0.000115826
cg21351852	2.33118e-05
cg16181613	0.000763516
cg17822633	0.000195314
cg14826683	5.78065e-07
cg05984044	0.000235362
cg15441656	0.000152331
cg01972826	0.000195971
cg23267759	1.48584e-05
cg24347323	0
cg19145138	0.00146644
cg16639860	0.000614092
cg11424260	0.000326341
cg00494909	0.000307711
cg05262295	0.00024757
cg13125224	6.95205e-07
cg16470423	0.00042053
cg00855923	0.00135147
cg14184369	1.02294e-06
cg12923919	2.59355e-10
cg03803865	5.67991e-07
cg19502207	7.04938e-05
cg14187466	0.000629697
cg24062389	0.000117992
cg11850637	0.00445678
cg09981662	0.000531142
cg21219373	1.39334e-05
cg08685562	2.7589e-08
cg21599230	2.00373e-08
cg22932101	0.00112119
cg14620660	2.11288e-06
cg15827202	3.74731e-10
cg11826324	0.000805503
cg17141798	9.4267e-07
cg14970550	0.000246632
cg20195885	0.000506479
cg08173216	0.0022753
cg15033135	3.32488e-05
cg25838060	5.02098e-07
cg07169570	2.63468e-05
cg27533635	0.000103186
cg25409889	0.00018649
cg10386813	0.00327204
cg14299483	2.04135e-05
cg17461700	0.00025395
cg01789471	9.42052e-08
cg12248457	1.1724e-13
cg03644817	0.00756852
cg00058290	3.22836e-10
cg01297834	0.00130045
cg17944572	2.30866e-09
cg10932939	0.000179455
cg02739429	0.00400736
cg01353646	8.05134e-13
cg14903520	3.58121e-08
cg11168326	5.19123e-05
cg04189235	0.00176144
cg07076358	1.37919e-06
cg23365999	0.00919396
cg02056924	7.96484e-05
cg11141994	0.000502447
cg22947748	0.000291446
cg25320772	3.54898e-05
cg16995768	0.000127587
cg07655471	6.20837e-13
cg15509010	9.62965e-11
cg12906963	0
cg07872868	0.000226687
cg01529671	1.94764e-05
cg19528419	0.00118668
cg08647039	0.00108853
cg07823305	0.000229865
cg17627261	3.89447e-08
cg10941211	0.000498935
cg19287179	2.52678e-05
cg04905201	0.000590673
cg12257830	3.41966e-05
cg04263316	1.54503e-06
cg20552579	7.77794e-05
cg22290648	0.000782687
cg00630007	2.21836e-05
cg10727113	0.000448973
cg11597277	7.06154e-05
cg11676931	4.23824e-06
cg06108661	0.000164404
cg07228241	0.00160033
cg08006727	2.35045e-12
cg19452248	0
cg13776526	1.12511e-06
cg13449306	4.16627e-05
cg16406281	6.21201e-10
cg13840526	2.55376e-05
cg00026401	7.65012e-07
cg22452230	4.76747e-06
cg11943574	0.00258988
cg09511597	1.75304e-13
cg05131646	0.00331271
cg25739197	1.07356e-09
cg05886440	0.000870667
cg17135722	1.47799e-05
cg26430142	1.2691e-05
cg02111748	9.35597e-11
cg27024923	0.000721569
cg20380768	1.49352e-05
cg10263370	0.00407298
cg10941916	0.00142279
cg08461775	0.00237809
cg08479752	4.16487e-05
cg24976193	2.36946e-05
cg04080417	0.000925607
cg25053667	0.00140029
cg16594139	2.74334e-05
cg13035047	0
cg03562414	3.08091e-05
cg10576721	0.000166017
cg13975855	6.40817e-06
cg24425745	1.48955e-06
cg06574716	5.38647e-05
cg00549523	0.000678978
cg21754491	5.4722e-08
cg10476585	3.21584e-05
cg05592718	0.000251382
cg23891360	6.98817e-07
cg09714595	6.7637e-12
cg04281359	2.51604e-07
cg12463572	0.000820528
cg00911794	0.000637427
cg15649384	2.0384e-07
cg16817984	1.35104e-07
cg00115458	7.13389e-11
cg06652210	1.94258e-05
cg04560789	7.38459e-05
cg10332651	2.01096e-07
cg18213268	2.29899e-06
cg14171514	4.69461e-09
cg14825736	3.83943e-10
cg24922022	0.000165886
cg11858499	0.000111709
cg20271948	0.000766301
cg06944092	2.08368e-06
cg22050495	9.88374e-07
cg12240314	0.00116933
cg14088161	5.50412e-07
cg01176151	2.22045e-16
cg12865308	0.00275084
cg21248901	9.36508e-06
cg06559789	1.0102e-05
cg09100767	0.00599551
cg21444912	0.00086314
cg19628879	2.9925e-06
cg25854527	0.000287891
cg21011494	7.16467e-06
cg17503259	7.84206e-06
cg04651370	0
cg25930287	0.000257238
cg25831435	1.53644e-07
cg11106045	7.22823e-07
cg11033709	1.40164e-05
cg06712921	2.0387e-06
cg25278154	0.000408473
cg12965338	0.000156711
cg11769528	5.88805e-11
cg01998039	3.24534e-07
cg02426999	1.87791e-06
cg18850418	0.00241045
cg04521981	0.000397202
cg12336956	5.55112e-16
cg12999318	2.84645e-07
cg18250677	2.59706e-09
cg19806483	9.26547e-11
cg21856807	4.96965e-07
cg26616201	1.43239e-05
cg13423838	3.0347e-08
cg01242976	1.5696e-05
cg01981158	2.62518e-05
cg08043536	0.000710093
cg15745662	3.27428e-05
cg02604346	1.85133e-05
cg19154861	0.000426097
cg05899824	2.46141e-10
cg04212842	1.37251e-11
cg23351529	1.87061e-09
cg26473040	8.37796e-12
cg12071879	0.000168712
cg03879992	5.71543e-06
cg17223045	0.000152132
cg04181904	0.000204537
cg04203843	0.000267975
cg09012532	0.00147457
cg10934870	0.00450511
cg17587467	3.22942e-05
cg27314761	3.53895e-07
cg17012893	4.25855e-07
cg11195363	7.07087e-06
cg03535916	4.96463e-05
cg00586113	0.00137271
cg21253943	0.000119311
cg24216893	3.13447e-06
cg11587939	4.07989e-06
cg14000282	1.11892e-06
cg18733548	1.41979e-07
cg18232989	0.000707369
cg02769451	0.00421245
cg16232809	8.78843e-06
cg17973977	0.00258674
cg01306795	7.26505e-06
cg17216909	9.27663e-07
cg19978477	1.64423e-05
cg11557478	0.00312843
cg01896115	0.00791133
cg00441550	3.12309e-06
cg02973156	0.00137887
cg05477480	7.86157e-07
cg13242077	2.88687e-11
cg11136040	0.00182666
cg27111756	0.000577202
cg05293646	0.00193076
cg14784405	8.94646e-06
cg20246452	0.00790286
cg12793610	2.28414e-10
cg17422019	6.74255e-06
cg17945429	1.79349e-05
cg18582766	3.35974e-07
cg00774005	2.25681e-09
cg23697093	3.27561e-09
cg07846991	0.000347877
cg25080229	5.56475e-06
cg18658046	8.81259e-07
cg04071089	2.82145e-10
cg06615699	1.26953e-05
cg05400200	1.97126e-08
cg20810503	0.00294818
cg08229366	0.00164049
cg07840608	0.00143509
cg01461733	0.00584314
cg12011876	0.00153416
cg15555206	0.00670366
cg08740223	0
cg12172132	6.6242e-08
cg14408990	1.62723e-05
cg22616525	4.73257e-06
cg26672959	0.000595338
cg03439301	0.00061421
cg05324686	0.00064767
cg14741423	1.72205e-08
cg18513820	1.39012e-05
cg14198685	4.5578e-07
cg25695193	0.000187862
cg23606722	0.000617414
cg26569778	3.21813e-05
cg25225672	0.00375927
cg18699226	1.05706e-06
cg16848289	0.00565986
cg11199490	0.000490166
cg11750580	2.84189e-05
cg13634870	0.000163714
cg11063110	6.68458e-05
cg19152951	0.000152885
cg02618323	0.000164923
cg02023193	0.00222218
cg23075555	2.36545e-07
cg13210655	0.000177921
cg26808687	3.31687e-09
cg15718325	5.97596e-05
cg05538077	4.71121e-05
cg09212597	0.000263025
cg17411118	4.4716e-06
cg19853663	4.67307e-11
cg10228866	0.000202433
cg21317899	8.197e-08
cg15732498	0.000286592
cg08122133	1.95623e-05
cg02232641	3.26321e-06
cg14969094	0.000191801
cg26197836	1.60506e-11
cg15208524	3.01591e-06
cg08444674	1.57791e-05
cg15568276	4.32808e-05
cg14096799	8.52105e-05
cg01126812	9.17524e-06
cg10402095	9.51978e-06
cg07353266	0
cg05082311	2.46317e-05
cg03459531	2.70107e-05
cg01987196	1.38365e-10
cg13955758	0.000125372
cg06334363	4.42766e-06
cg05570783	2.61955e-05
cg24543552	1.82169e-07
cg17318864	2.57307e-05
cg02127689	1.08931e-05
cg02996608	1.05477e-05
cg21376526	0
cg17828015	6.43943e-06
cg19257297	0
cg19908114	5.69391e-11
cg01378093	4.12933e-05
cg10540722	4.30528e-06
cg13276536	1.61276e-09
cg12846227	2.40947e-06
cg06118008	3.65655e-09
cg22280820	3.13654e-05
cg26200118	2.02362e-05
cg26391794	4.2961e-06
cg14117034	0.000216974
cg13030383	0.00303305
cg02605776	0.000665694
cg08833006	7.22769e-06
cg00986445	0.000104479
cg13460465	2.02566e-05
cg03330068	2.80378e-05
cg27666046	7.57925e-06
cg06338987	5.62305e-06
cg06870213	0.000176751
cg05025046	8.49982e-07
cg20224609	1.65897e-05
cg04298434	8.41879e-08
cg20991203	3.12517e-05
cg04355093	0.000438683
cg17052552	3.67217e-08
cg13976324	0
cg19538355	1.86702e-07
cg07125470	0.000124869
cg06369187	2.38528e-06
cg19089328	5.42887e-11
cg23979520	9.63723e-07
cg17098103	1.21492e-07
cg23113698	5.83361e-11
cg23460057	0.000880421
cg17839216	3.71834e-05
cg15383633	0.000839202
cg04878866	0.000305551
cg07780517	5.60663e-14
cg21193577	0.00152539
cg26067259	6.00824e-07
cg10990006	3.02723e-10
cg05560118	4.23428e-12
cg12764034	8.15128e-07
cg10727923	6.94424e-05
cg12189581	2.22567e-05
cg15323840	2.78843e-05
cg20872332	0
cg19588697	8.07879e-05
cg21980484	1.33154e-05
cg15209896	2.0127e-08
cg20893022	2.69019e-05
cg14233565	1.23696e-06
cg08040799	7.70624e-07
cg00693776	3.1897e-05
cg00560093	0.00288967
cg04532718	3.73348e-06
cg26264769	4.80987e-08
cg22295389	3.08703e-05
cg00711725	2.31508e-10
cg22439241	0.000297698
cg27527698	0.00244258
cg12052379	0.000128388
cg07814536	0.000147327
cg02488051	1.68367e-06
cg20557159	1.86446e-06
cg12381697	0
cg08127157	0.000527027
cg25556225	2.17487e-06
cg19990022	7.12761e-06
cg04251230	2.18919e-05
cg16616467	2.20518e-05
cg03830597	2.76701e-06
cg09347160	1.14733e-09
cg12028499	0.000454946
cg03471894	1.6633e-07
cg08310363	6.51288e-05
cg02234653	5.41942e-09
cg26951428	2.77633e-06
cg22398459	0.000292588
cg15656112	0.00101273
cg11381203	1.02871e-07
cg06853602	0.000476194
cg14356919	1.80699e-07
cg01282376	6.77265e-09
cg14108224	0.00015029
cg19245616	7.74286e-05
cg05097177	0.000106453
cg13659778	3.01372e-05
cg05507065	3.07563e-06
cg07575812	0.000669989
cg04875162	1.25787e-05
cg12980561	0.00376128
cg26296752	1.50599e-08
cg08053343	0.00132471
cg09363068	2.47133e-07
cg00836271	4.33696e-08
cg23243030	2.97141e-05
cg16929139	1.83258e-05
cg05702161	3.17215e-06
cg16551591	5.3291e-05
cg13624704	8.23125e-05
cg08078982	0
cg04082721	0.00550829
cg17100151	0
cg05910407	9.77854e-05
cg05450204	0.000156973
cg25472613	0.000309355
cg01953068	1.65152e-08
cg24780883	0.0031698
cg06319903	0.00014145
cg09015341	5.71939e-06
cg06093273	0.000173162
cg03525244	8.50662e-06
cg18728264	3.51229e-07
cg12292213	1.11022e-16
cg23871273	8.73038e-06
cg09327253	9.7337e-07
cg04114655	9.18388e-06
cg06495184	0.00278103
cg13947310	8.99044e-06
cg25912957	1.01275e-05
cg15049101	4.79378e-05
cg10426372	2.68648e-07
cg00289094	1.6331e-05
cg08462428	0.00099347
cg06695406	1.12137e-09
cg08260766	1.96059e-05
cg10206594	4.5941e-07
cg10022295	0.000323589
cg06251978	1.39369e-05
cg17221993	1.09777e-07
cg07299322	9.92481e-07
cg21246531	5.72715e-05
cg14990438	7.88874e-08
cg01563077	0.000101649
cg18392465	0.000193015
cg26337914	1.47982e-12
cg08332546	0.000169775
cg07643762	5.50339e-06
cg11337624	7.86903e-08
cg04500437	0.00087479
cg25351437	1.5567e-07
cg13157853	2.527e-06
cg09768926	1.29008e-13
cg06815865	1.60503e-07
cg02303121	0.000555672
cg22399133	1.1592e-09
cg04692820	4.08262e-05
cg25354829	1.72541e-05
cg11804239	2.22534e-06
cg27262054	0.000133065
cg17345450	5.58386e-07
cg25943804	1.09728e-07
cg13141343	3.49268e-05
cg23959708	1.33977e-05
cg21410891	0.000236482
cg19956889	2.40295e-07
cg05149279	1.85052e-05
cg01846692	1.03917e-07
cg07770049	0.00137094
cg18888392	5.71363e-05
cg05795457	0
cg25975347	0.000595864
cg24292748	6.75875e-05
cg13089904	5.22153e-07
cg04319218	0.00164467
cg01522320	0.0021148
cg24813432	0.000104511
cg26799677	0.00225372
cg19162496	0.000365898
cg18377670	1.66504e-09
cg10503552	1.96556e-05
cg26100170	8.42295e-05
cg16252448	2.90887e-07
cg13170076	8.92449e-10
cg16751357	0.00108254
cg25309888	4.89024e-06
cg25436915	6.2723e-05
cg21010202	9.51549e-05
cg24441866	0.00011814
cg24635385	2.15342e-10
cg00449763	0.000110078
cg18654674	1.57557e-05
cg16456252	5.0863e-07
cg06171839	4.47063e-07
cg05206358	6.06565e-06
cg06881803	0.000136901
cg11709931	0.000678312
cg22895815	5.2589e-07
cg14014369	1.16923e-06
cg03995081	9.30057e-09
cg24806732	1.79794e-05
cg16836502	4.4265e-05
cg23738210	3.83821e-05
cg13929206	8.16007e-06
cg08941576	2.94209e-13
cg05391338	0.000245987
cg01398008	1.06032e-09
cg22727779	1.09403e-10
cg16133500	3.04696e-06
cg05593707	0.000326685
cg12750818	0.000166674
cg14726583	1.53609e-05
cg11062287	1.94799e-06
cg21085035	0.000642238
cg18845501	2.37409e-05
cg04837143	0.00428141
cg15899335	9.83558e-05
cg09530217	0.000186285
cg21962562	0.000508669
cg12062067	4.86809e-05
cg19831545	6.59725e-05
cg06839377	7.97939e-05
cg01687650	0.000276706
cg12531087	0.00276521
cg25381663	2.4889e-12
cg16150047	7.46334e-08
cg14910162	4.98268e-10
cg14751669	0.000646727
cg02959282	4.78308e-06
cg27240388	0.00184098
cg22484209	1.82798e-05
cg10390172	7.38421e-05
cg22854985	2.15938e-13
cg09088406	1.01753e-05
cg11924124	1.51901e-12
cg18141973	2.68716e-05
cg15419210	5.24121e-05
cg16166054	6.57941e-05
cg00759528	0
cg05095428	1.9762e-14
cg08955099	0.000245959
cg17310259	3.0335e-05
cg13519851	0.00211716
cg16229671	6.96419e-07
cg16588487	0.000859786
cg21619524	1.11745e-11
cg00418068	1.11022e-16
cg27381930	1.19923e-05
cg04280772	3.8306e-12
cg19816778	3.49912e-10
cg07938252	2.37191e-06
cg21861313	1.02845e-06
cg13817994	0.00402432
cg26003056	3.09859e-06
cg18252275	1.6457e-06
cg20714968	9.53468e-06
cg24329341	0.000163977
cg19599951	2.80109e-13
cg00310588	7.04875e-07
cg06355652	8.46102e-05
cg01161877	1.63912e-06
cg00974835	0.00228532
cg02663548	1.41308e-05
cg26482609	0.000651232
cg05184767	9.81715e-12
cg23524939	0.00018924
cg26054943	7.71742e-06
cg13136556	1.75601e-11
cg05219035	7.50937e-08
cg13713066	1.11799e-13
cg02994918	1.74277e-07
cg07561132	4.76722e-05
cg00984392	2.57717e-07
cg22160472	0.00198531
cg24721815	1.14053e-08
cg10107336	4.75907e-07
cg15840438	8.84979e-10
cg22223530	1.87335e-05
cg18678782	0.000131612
cg25198340	0.00295253
cg27458549	0.000127993
cg06419398	1.71676e-07
cg07898764	3.15383e-06
cg18448695	3.05665e-07
cg22216073	0.000147543
cg01322554	7.63839e-08
cg21311570	0.000147028
cg26764445	7.03797e-05
cg15090861	2.04554e-05
cg02061229	0.000265658
cg18654504	2.09931e-09
cg10335543	0.000483703
cg05662655	1.10646e-06
cg02916920	2.08141e-06
cg26590660	3.76536e-05
cg04806292	5.89927e-07
cg24539021	8.16644e-09
cg24268444	2.67301e-05
cg13728039	1.2535e-06
cg24924295	0.00335462
cg20425058	5.99183e-05
cg20637190	0.000461104
cg08173730	0.000134621
cg01048252	0.00275795
cg07861356	3.06416e-09
cg27096568	2.21397e-06
cg05813366	0.000271739
cg19161124	1.45558e-05
cg26758439	4.63052e-08
cg00284129	4.96766e-06
cg15656686	0.000262559
cg02633398	1.10397e-06
cg00975680	1.51537e-07
cg17075048	1.78338e-06
cg18792992	0
cg09255910	0.00405667
cg27450971	0.00532874
cg25872816	0.000936272
cg03928887	8.8696e-06
cg07140366	2.04783e-11
cg05912079	2.61894e-06
cg17122582	0.002593
cg01882886	3.75096e-05
cg04431133	3.76352e-11
cg01949341	7.15909e-06
cg07032164	0.00351337
cg03235923	6.66777e-06
cg19408398	1.50886e-05
cg22285089	7.92384e-05
cg11781091	0.0012787
cg05435295	9.64784e-14
cg20030024	9.28939e-08
cg17633015	2.60641e-05
cg18979006	4.64406e-13
cg00440531	0.000759401
cg18471725	2.23453e-07
cg01276321	0.000454648
cg04762312	3.47624e-05
cg12600072	0.000128204
cg01400884	0.000177949
cg09633604	0.000443132
cg16997116	7.41837e-05
cg00808722	2.18289e-05
cg14189441	2.54877e-06
cg17913938	1.82296e-08
cg19927586	1.21554e-08
cg16589580	2.95483e-05
cg01539967	6.32827e-15
cg05648914	1.15566e-05
cg03258472	0.0052613
cg18637238	0
cg22411961	0.0041017
cg21023909	0.00329212
cg17486097	0.000240088
cg07776698	5.86643e-08
cg12358575	7.01932e-07
cg16486700	0.00033651
cg07927718	1.15686e-09
cg10805615	0.000138314
cg10227280	1.32243e-05
cg20645466	1.02014e-05
cg16174633	3.27367e-05
cg19497517	3.21242e-08
cg09890400	0.00121095
cg24214168	0.00132283
cg09366951	0.0021259
cg14796564	3.74266e-11
cg10700689	0.000155453
cg01945355	0.00197816
cg14309943	4.13461e-05
cg03751046	0.00115108
cg01348942	3.01159e-12
cg22321683	4.62721e-05
cg06163695	3.55271e-15
cg00594561	0.000113265
cg10880852	7.60203e-08
cg15654410	6.48486e-10
cg00878533	1.25275e-06
cg01561404	0.00101691
cg08414495	4.60603e-08
cg02931708	6.88168e-10
cg04305691	0.000526729
cg24892966	0
cg02600063	0.00103916
cg25036166	1.76293e-06
cg04054604	0.00544457
cg12453047	0
cg17762586	3.55298e-07
cg04502361	2.09971e-07
cg16346588	0.000158422
cg04503540	0.00162598
cg08316009	2.14861e-05
cg17076431	0.00371915
cg03220009	0.00157887
cg24577941	4.88276e-13
cg06430610	9.62492e-07
cg08781327	7.49401e-14
cg15889847	0.00180158
cg26960637	2.44295e-05
cg12290149	0.00017516
cg24161838	0.00017752
cg27246335	0.00016633
cg06660174	5.1688e-06
cg13629862	0.000370084
cg21807313	1.44786e-09
cg08098192	0.00102655
cg02440283	2.44249e-15
cg05119709	6.08816e-10
cg27066385	1.65671e-06
cg18869061	3.07947e-07
cg04295034	0.00184015
cg13468215	3.84247e-07
cg03102898	4.07847e-09
cg03393137	8.1247e-09
cg03040208	0.000101741
cg04735392	4.39529e-05
cg21863546	4.80114e-06
cg25338401	1.40743e-12
cg03898146	0.000137315
cg14822719	0.000423224
cg24898004	0.000193902
cg10705616	2.45155e-06
cg14939227	7.2609e-06
cg12043145	0.00251264
cg01055044	1.65369e-07
cg27300937	5.08925e-11
cg24298788	7.77591e-06
cg27327093	0.00224398
cg15737218	7.49748e-05
cg13812291	2.12804e-05
cg02174634	1.11022e-16
cg20691539	2.02084e-07
cg20786422	2.83196e-12
cg00811436	5.64964e-06
cg26480662	6.79448e-07
cg23998076	0.000332956
cg23529740	7.48417e-06
cg24030680	2.22045e-16
cg27019712	3.17281e-05
cg17802231	3.48636e-08
cg02931225	0.000351794
cg25450306	0.000154053
cg02312541	2.3905e-05
cg09698277	4.42058e-08
cg13342822	4.99131e-05
cg05620165	1.47211e-08
cg11865439	0.00629377
cg03411346	4.40946e-07
cg08656770	1.39921e-12
cg21456734	0.000195607
cg23335976	8.50869e-06
cg01973605	1.03074e-05
cg07142523	1.99479e-05
cg09655022	9.88267e-08
cg26012050	0.000363577
cg01641432	2.40216e-08
cg04064631	2.10022e-05
cg19392967	4.29685e-05
cg01496463	0.000535694
cg24276315	0.00146028
cg03466717	0.00590514
cg20762480	0.00352438
cg26536232	0.0002459
cg03228895	1.21014e-14
cg07963493	1.18007e-10
cg20197277	0.000799433
cg02919070	4.20712e-10
cg00320936	5.82215e-06
cg23911707	0.00506661
cg07202054	6.71905e-06
cg22658641	5.97594e-09
cg22971920	3.24279e-05
cg24382198	4.98023e-07
cg11355340	8.55977e-06
cg15317622	1.72464e-05
cg03075534	0.000175102
cg13263950	8.6876e-05
cg14191999	4.86144e-11
cg19852607	7.54298e-05
cg15475727	1.87353e-06
cg06517246	0.000566179
cg20065463	4.60907e-07
cg07408232	1.26911e-11
cg07385573	1.2111e-08
cg27031987	4.22484e-12
cg23695980	6.22427e-05
cg03923676	0.000282556
cg03948626	3.87123e-06
cg18066211	0.00096431
cg20536983	0.000391545
cg15833095	3.12375e-06
cg08186584	4.71836e-06
cg08827144	0.000124682
cg04055528	1.33524e-11
cg11827998	1.76541e-09
cg24605932	0.000360471
cg11595849	9.94873e-07
cg00557402	0.000360852
cg24882924	7.99269e-05
cg24194066	4.27223e-05
cg03358250	1.92039e-06
cg06318062	3.81548e-09
cg14435888	0.00102151
cg20469625	2.69811e-05
cg17042633	0.00049268
cg00950947	3.13617e-06
cg21222911	0.00042812
cg06945627	1.63949e-06
cg14601313	1.96215e-07
cg14649874	7.22474e-05
cg09910601	0.000331648
cg02169857	4.59745e-08
cg00746578	0.00190937
cg17809805	6.58577e-06
cg04903830	4.39989e-06
cg02478118	7.94977e-06
cg27592085	9.90864e-05
cg04391972	3.13629e-07
cg23643542	4.06531e-05
cg09261807	3.88214e-06
cg23777739	1.78756e-08
cg15967709	8.20939e-07
cg16238351	1.49624e-09
cg13043957	0.00119522
cg14051368	2.27695e-05
cg07254667	3.39253e-05
cg26128121	1.48483e-05
cg13902786	0.000153632
cg09265658	0.000380512
cg20810198	7.16795e-05
cg15741354	7.14941e-07
cg08388455	3.49357e-06
cg09134866	1.89378e-05
cg11218434	2.639e-12
cg09505423	6.56595e-05
cg21814185	5.12701e-12
cg20540608	3.37801e-05
cg16356737	1.89967e-05
cg01621974	0.00107703
cg03880756	1.19528e-09
cg25037165	0.000161865
cg26456183	0.000589363
cg14714147	3.42652e-07
cg15462970	1.73744e-07
cg18672998	5.70412e-05
cg03240067	7.39506e-07
cg22449686	4.69141e-05
cg00576435	0.000666818
cg00566949	2.4294e-07
cg16155320	0.000829894
cg06733558	4.36833e-06
cg01258718	2.17932e-06
cg24750391	0.00190524
cg15947201	1.20085e-05
cg23313990	7.02655e-05
cg27547703	9.87356e-08
cg19557996	9.40105e-08
cg01160572	3.40199e-09
cg12008619	0.000144006
cg22650178	0.000572777
cg06397447	2.65066e-07
cg23368364	4.90228e-05
cg11829072	0.0011539
cg24158595	6.27812e-07
cg27592564	0.00209472
cg10872004	0.000254988
cg07011082	3.38667e-07
cg15012233	2.73733e-07
cg08528995	0.00229286
cg05374271	0.00265054
cg25016283	0.000495724
cg14467990	3.30071e-08
cg08411376	7.83944e-06
cg04715926	1.53822e-06
cg24105685	0.00186746
cg02181446	0.00831026
cg20009629	4.13559e-06
cg04133453	3.23722e-06
cg16790566	2.23577e-05
cg07134725	2.48125e-07
cg03925425	0.000187519
cg12647861	8.59101e-05
cg15744134	0.000237114
cg17500416	2.48186e-10
cg05865665	0.00151302
cg05959464	0.000545631
cg12697116	2.4772e-06
cg10734781	0.00343971
cg13020868	8.23498e-05
cg19300502	5.80845e-05
cg05800371	0.000458882
cg19007038	4.36534e-06
cg06719445	0.00235881
cg26273013	0
cg14873380	0.00124525
cg04424605	5.91895e-05
cg12206539	8.12395e-05
cg14794374	1.5099e-14
cg26031192	0.00139886
cg12173907	7.17484e-05
cg17969579	2.23619e-07
cg18688077	2.70212e-05
cg02491385	3.26675e-05
cg24213896	3.4112e-07
cg24868453	3.86656e-06
cg12424504	5.17009e-07
cg01996627	0.000535271
cg24514021	3.55639e-10
cg08959194	0.00118151
cg16558307	3.35649e-10
cg26839791	1.00338e-05
cg14741143	2.17352e-06
cg20857416	0.000294446
cg19402229	7.25448e-07
cg24067325	5.44009e-14
cg24636831	0.00441294
cg08454432	0.000381078
cg26869920	2.18381e-13
cg12226524	1.6523e-05
cg14218542	0.00208915
cg05796933	0
cg06907588	5.30844e-05
cg19508726	1.81797e-05
cg21149253	0.000291281
cg14724079	0.000415813
cg06338429	3.8543e-05
cg21635197	0.000115614
cg21219525	0.000208617
cg24376214	2.11279e-08
cg22427313	3.36783e-11
cg02046281	0.000136905
cg19188063	0.00087263
cg10624328	2.16199e-05
cg14586993	0.000217775
cg10950522	0.000841714
cg21035356	0.000124789
cg18008965	2.23459e-05
cg12378939	1.88341e-05
cg05046589	2.56432e-09
cg24579422	5.81583e-08
cg10120703	0.000214182
cg18813565	3.63734e-05
cg17149676	2.83251e-06
cg19177332	0
cg09166556	0.00257919
cg22106220	0.000316604
cg20485152	5.79584e-05
cg26170623	6.17362e-12
cg22465130	2.76938e-05
cg12383788	4.42585e-07
cg02536698	4.08602e-05
cg25569760	0.000323037
cg19923052	5.40237e-08
cg15712336	0.00351643
cg07510596	2.61377e-10
cg13392013	0.00159633
cg10283871	5.61046e-06
cg15735018	0.000281367
cg15508776	0.000422718
cg12925542	1.2543e-09
cg02390509	2.20904e-05
cg09425481	5.1728e-09
cg07140526	8.63573e-06
cg23313725	2.38655e-06
cg21937460	0.000648783
cg08118067	8.93919e-06
cg17726760	0.000952926
cg03238185	0.000362504
cg01212903	8.33923e-06
cg09563293	5.1495e-06
cg24569251	4.996e-15
cg13838713	0.000195222
cg18790803	0.000262798
cg02402368	2.33173e-05
cg03800279	8.27939e-11
cg16853860	1.11022e-16
cg02981001	4.5653e-09
cg06377386	8.18301e-08
cg17836834	5.55112e-16
cg19274629	5.2076e-05
cg19000959	0.000172918
cg13464298	1.95365e-06
cg21239227	3.06287e-06
cg11332050	7.16978e-05
cg20331269	1.95378e-06
cg27239473	0.000122383
cg07213957	0.000766348
cg10155158	0.00100191
cg24444423	0
cg15199529	1.36192e-08
cg14313499	3.77876e-05
cg22479403	1.23235e-14
cg14185233	9.62615e-05
cg15096617	0.000501414
cg05239811	3.20558e-05
cg21696268	6.17111e-05
cg20201673	2.27749e-05
cg11788263	8.40426e-06
cg13815351	0.00107575
cg22731081	9.64253e-05
cg23710991	0.000578874
cg06891221	9.33825e-08
cg13482309	4.27758e-05
cg10309692	1.2473e-09
cg10987992	1.0803e-05
cg08605326	1.75304e-13
cg03283848	8.23471e-05
cg16655949	1.06719e-07
cg15498451	0.00038587
cg06888387	1.1654e-12
cg12844333	1.79118e-08
cg15676542	2.18957e-07
cg02623400	5.48017e-12
cg09250072	1.59207e-05
cg21218758	4.2965e-05
cg00618291	0.000164915
cg10587023	4.2712e-10
cg01703164	0.00174164
cg01082601	2.55355e-06
cg07717914	0.000205517
cg06127780	1.02355e-05
cg08185591	3.74486e-11
cg25364684	8.06201e-07
cg02311630	0.000294044
cg19014607	6.57895e-05
cg16594658	0.000107982
cg12667883	9.52434e-05
cg26914299	0.000579901
cg06555744	4.53347e-07
cg24750091	1.45609e-06
cg27045828	0.000160213
cg03726863	9.1073e-10
cg04054921	1.31032e-06
cg02095226	0.000840342
cg15317722	1.8149e-09
cg14899686	5.30488e-05
cg12253651	7.41137e-08
cg25521375	0.000309795
cg25645277	8.75533e-07
cg04788590	2.55113e-05
cg21398491	0.000413633
cg14343205	0.000115436
cg26133196	6.5976e-06
cg11173715	1.24446e-07
cg09206169	0.000666209
cg13928560	0.000158858
cg26419469	0.00274156
cg08376968	5.59002e-06
cg20984450	1.75356e-10
cg13519829	3.88656e-10
cg16335496	0
cg02046017	5.42597e-07
cg14458793	4.79014e-07
cg26838058	0.000199853
cg12861107	0.000516783
cg14955916	1.89305e-07
cg10003032	1.85411e-07
cg00136400	2.23201e-06
cg13135255	3.67554e-07
cg23599224	0.00345664
cg21325211	2.64275e-09
cg23487297	0.000352951
cg06177297	3.90219e-05
cg05935576	4.00087e-08
cg25174455	7.59592e-06
cg26346796	0.0031164
cg27027206	0.00200965
cg13240962	4.20194e-08
cg14960619	0.000979481
cg00111969	0.000684428
cg24049157	7.06526e-07
cg26166145	0.000365375
cg04858462	4.4069e-06
cg09336446	5.37348e-14
cg14868603	2.44689e-06
cg24424307	0.00226052
cg16764635	0
cg18259117	1.40254e-12
cg25655069	0.00275911
cg00896282	0.000219357
cg13235042	1.99338e-06
cg20123134	0.00407933
cg07638261	0.00060982
cg00222108	2.31182e-12
cg22272502	1.76607e-06
cg08031829	9.33463e-07
cg14539532	9.14859e-05
cg04499701	2.27213e-06
cg19346031	2.60416e-05
cg09641752	1.7697e-13
cg21093670	2.21441e-07
cg05029293	0.000283766
cg18818949	4.45513e-07
cg03194442	5.24275e-06
cg18926212	0.000762131
cg17052738	7.5549e-07
cg25042306	0.00142836
cg18369115	0.00104174
cg07852266	0
cg25195965	9.56133e-05
cg02313552	1.73084e-13
cg19743721	1.22689e-05
cg25275011	0.000282529
cg03064754	0.000687879
cg16928929	0.000511229
cg18092977	4.64205e-05
cg09270257	0.00305096
cg07786090	3.46015e-05
cg19605110	2.52216e-08
cg19816586	3.38008e-09
cg18050740	1.28271e-07
cg08459383	0.000251864
cg13761000	8.46692e-07
cg11680200	0.0017352
cg17879374	5.82811e-05
cg06037070	0.00219489
cg27447796	0.000249315
cg26727155	1.4546e-05
cg23751124	1.32996e-05
cg26551790	4.93176e-07
cg05225889	2.04926e-07
cg09860323	0.00534108
cg12375324	8.36404e-10
cg13264103	4.13672e-06
cg05926606	4.04487e-07
cg17428624	0.0063156
cg04159420	1.82877e-05
cg09986774	0.00215969
cg08162476	0.000231544
cg00480381	3.93784e-05
cg16433258	0.000259528
cg15320711	5.73882e-08
cg03792111	0.00154965
cg08532659	3.59166e-07
cg12745173	0.00256636
cg26548251	8.78558e-08
cg21177502	0
cg23040685	1.68137e-05
cg16956496	4.6369e-07
cg14314776	0.000911697
cg00917651	0.000122567
cg01324200	5.52598e-07
cg00700394	0.000782545
cg08911562	0.000449678
cg05215208	4.09043e-08
cg07159686	5.78296e-06
cg21499486	5.90093e-05
cg06265505	8.73721e-06
cg18919684	7.80476e-06
cg08190298	3.56769e-06
cg20620716	1.10982e-09
cg27049451	4.00937e-10
cg08621445	0.000440244
cg01160409	0.000574503
cg01684540	2.57572e-13
cg25882873	3.28209e-07
cg16274207	2.29725e-05
cg12096486	1.39419e-05
cg18451131	1.07455e-07
cg25322672	0.0061764
cg17446274	1.87246e-11
cg19452545	0.000154748
cg04300535	4.57068e-09
cg09385060	1.82353e-09
cg17760464	6.95357e-05
cg12904718	2.54772e-08
cg25487047	4.25332e-06
cg26362758	2.26549e-08
cg27645544	1.67618e-07
cg06811890	0.00505898
cg04343927	2.3788e-08
cg18623836	2.03339e-05
cg03100853	4.11588e-08
cg00100515	0.0002348
cg06957368	0.00148969
cg05523911	2.42356e-07
cg00090873	0.00385677
cg11407524	1.74461e-05
cg16555595	0
cg23953798	0.000107699
cg18272408	5.27858e-07
cg13127214	0.00521656
cg20549509	2.99745e-06
cg27537673	5.16611e-05
cg00398420	0.00246279
cg09105687	0.000465903
cg09907542	1.79849e-06
cg20265748	5.53847e-05
cg26637872	6.29495e-05
cg18777606	3.77984e-05
cg14080168	4.49885e-12
cg12664761	0.000131399
cg11130040	1.09172e-08
cg24938632	2.5147e-05
cg17178915	1.99216e-06
cg20930968	0.00600407
cg07386744	9.83839e-06
cg20728142	0.00126128
cg20603106	0.00020894
cg20879768	0.000608438
cg21408677	3.49959e-08
cg10116490	3.28821e-06
cg04241930	0.000112566
cg10636929	0
cg02773698	0.000223256
cg11122641	0.000101214
cg13655509	2.37321e-11
cg27352313	0.000122389
cg24623450	0.00430581
cg15117187	0.00747072
cg22071258	3.37623e-06
cg23965459	8.19283e-06
cg09457812	1.02742e-06
cg27442726	4.03384e-07
cg01107515	0.000160014
cg26838691	1.03977e-06
cg15195758	5.60821e-05
cg18492270	1.29035e-05
cg16172240	0.00045741
cg14534277	0.00163996
cg23684543	9.93343e-08
cg09556412	0.000148192
cg04124447	0.000363218
cg04100687	3.47595e-11
cg10390204	3.22203e-06
cg03781837	0.00212187
cg08378932	8.11003e-07
cg12777730	1.96838e-07
cg08470180	4.12307e-11
cg21564045	0
cg11681357	0.00103142
cg21660089	4.93152e-06
cg18543521	3.3288e-08
cg14069412	6.18424e-06
cg05132150	6.69332e-06
cg12364786	0.00267642
cg08072202	1.8218e-05
cg10403239	2.09557e-05
cg26929888	4.03337e-06
cg09813301	4.9262e-06
cg02905964	0.000530954
cg11268546	3.16308e-07
cg04371321	5.14435e-05
cg26432506	6.27032e-12
cg07260070	0.00133807
cg05979020	0.00042571
cg04595479	0.000491017
cg14553377	7.35874e-05
cg00873050	4.7082e-06
cg15835312	8.75206e-06
cg17584014	0.000145515
cg05371273	0.000108174
cg19429281	0.000406647
cg02073874	0.00156942
cg08428868	0.000540134
cg07508006	3.95906e-13
cg26767389	5.27747e-07
cg01169733	6.71942e-06
cg27128631	0.000591039
cg04153489	1.33109e-07
cg27255138	7.38698e-05
cg03886558	1.76307e-06
cg25851362	1.60432e-09
cg21457671	1.28651e-05
cg17067101	6.17099e-07
cg20954213	0.00444827
cg09096031	1.02403e-07
cg22654656	0.00526136
cg04706738	3.12446e-06
cg00779926	0.000118191
cg07756691	1.14793e-06
cg26156715	9.99201e-16
cg23324463	1.54045e-09
cg08970994	3.99501e-06
cg09701000	0.00152666
cg03400375	1.85046e-09
cg17280605	1.62015e-12
cg11129772	1.46839e-07
cg07618153	0.0041248
cg15955410	0.00078439
cg26484896	5.39513e-06
cg21743357	0.000307127
cg25975485	0.000111231
cg23142719	5.64699e-07
cg13620550	1.61721e-05
cg03633435	9.6386e-08
cg13842661	0.00061071
cg01753936	0.000146644
cg07351681	0.000428208
cg07232049	0.00113441
cg16443146	0.000142509
cg08247403	9.72583e-06
cg01566155	0.000335196
cg03352496	4.4994e-05
cg08153812	4.72552e-05
cg00462416	4.23374e-09
cg16263180	0.000944553
cg12382889	0.000359318
cg15949495	7.62257e-05
cg15107418	0.00178462
cg11593253	5.55102e-05
cg17785469	2.35447e-05
cg23413527	2.36826e-05
cg02613300	3.27507e-07
cg03767951	0.000112222
cg07870633	3.48345e-06
cg25331196	1.10621e-05
cg14732488	0.00266119
cg21242212	0.000696781
cg17212777	3.17626e-05
cg26334657	1.11672e-06
cg27370573	9.19546e-06
cg09538263	1.05035e-05
cg25467833	5.137e-13
cg16494350	1.97427e-05
cg27343222	1.33278e-05
cg24411238	0.000560298
cg21682939	6.39372e-06
cg24427660	0.000964521
cg12226050	5.2922e-07
cg23322133	1.3053e-06
cg26936492	1.72752e-05
cg24864946	0.000149889
cg05251269	7.57286e-05
cg01676238	5.09444e-08
cg12946440	0.000936615
cg06199907	0.000262165
cg27037013	0.000359918
cg15098364	0
cg23350812	0.000144397
cg25235044	6.24403e-06
cg13910822	0.000844459
cg01415058	1.33661e-05
cg11381113	0.000657807
cg21386243	2.13525e-09
cg13915547	0.000126589
cg22872906	0.00114723
cg05513807	3.15068e-05
cg13759811	2.08833e-13
cg20446143	1.69105e-05
cg06800652	2.56354e-06
cg22065604	1.03143e-05
cg05951291	6.96738e-08
cg27315077	0.000172298
cg02886715	3.3804e-07
cg01884989	2.18884e-05
cg25548456	1.09137e-05
cg03204605	5.60418e-05
cg12068600	1.01026e-11
cg05922070	0.000268902
cg27620533	0.0002119
cg25384000	0.000198886
cg24464516	9.98557e-12
cg19747948	0.000911659
cg21054878	0.00264427
cg10021288	3.44169e-15
cg10267796	3.86104e-07
cg16141839	1.02727e-05
cg12218999	1.93108e-07
cg12907239	0.000188235
cg07796659	0.00021392
cg07399537	1.57444e-05
cg24420534	0.000239511
cg15899727	0.000130802
cg22907102	0.00146852
cg08335587	9.315e-06
cg14007090	6.99992e-06
cg02655195	5.24622e-08
cg07180219	2.72336e-05
cg17578341	3.35817e-11
cg02354719	1.04936e-05
cg23449993	2.04468e-05
cg08473693	0.000995272
cg19173923	8.42449e-05
cg21176398	0.000454677
cg16218340	0.00132179
cg23904441	1.51705e-07
cg14453876	7.57227e-05
cg01353621	1.48255e-05
cg07103235	0.000387236
cg11966998	2.28941e-07
cg25107667	6.34223e-05
cg15392364	8.88178e-16
cg04987438	0.000258812
cg02110991	7.12011e-09
cg20940268	3.90447e-05
cg07698834	5.43441e-05
cg18031010	2.17254e-08
cg13433246	8.66533e-05
cg23457705	1.52401e-05
cg08962392	0.00084325
cg15462959	4.51658e-05
cg08034380	3.90193e-05
cg27296944	3.65751e-05
cg12304140	4.44089e-16
cg25819112	2.30628e-10
cg06195594	1.89246e-08
cg07882878	6.20804e-07
cg13062819	2.7786e-08
cg27565650	6.69918e-06
cg12996731	2.68799e-06
cg13655242	2.22045e-16
cg23492325	0.000468801
cg02762475	5.96301e-13
cg24645611	0
cg19937331	9.95417e-08
cg17484671	3.07003e-07
cg15394297	1.95007e-08
cg24420706	0.000523801
cg08862366	3.03003e-05
cg25349610	1.09439e-05
cg24233594	0.000138625
cg07845961	4.81215e-12
cg13434842	2.40571e-08
cg01582261	4.55687e-06
cg04965050	0.000245595
cg01244520	6.03376e-07
cg14028143	2.50499e-06
cg01833485	0.000282423
cg24923379	6.55776e-08
cg02018913	9.14576e-09
cg19897595	0.000342346
cg15512289	1.26297e-07
cg09226508	0.000841245
cg14252059	4.73765e-07
cg11651896	1.24372e-08
cg03105663	0.000916716
cg19965949	7.77494e-05
cg09788125	3.58932e-05
cg14722402	0.000538052
cg19502355	2.79947e-07
cg06854687	3.10279e-06
cg12549411	0.000577007
cg20484512	4.84446e-08
cg06199676	3.37269e-10
cg20890049	3.42699e-11
cg21340944	2.39224e-06
cg25063538	0.000385602
cg14584292	1.8478e-08
cg13185377	0.000531827
cg07960360	5.88242e-05
cg03165391	3.45127e-06
cg27328217	0.00391453
cg12426245	0.000984216
cg09468055	0.00290642
cg08627010	0.000532938
cg24961480	1.35723e-09
cg15335418	2.28115e-07
cg09122929	3.28271e-11
cg19640007	1.24705e-07
cg06817737	1.03906e-08
cg05824517	4.59632e-14
cg03094559	0
cg21811021	0.00238734
cg07026010	4.84217e-06
cg02224372	9.27278e-06
cg22369095	4.59188e-12
cg00356500	1.8563e-06
cg12597660	2.02694e-06
cg19352798	9.61619e-06
cg01066175	3.23231e-05
cg05569176	1.61584e-06
cg18005337	4.55371e-05
cg20687616	1.35961e-05
cg05896193	3.48333e-06
cg12577882	1.38736e-08
cg04988105	0.0012913
cg22620803	9.53328e-07
cg17241843	0.00143816
cg22682200	0.00527345
cg19198918	3.10134e-08
cg14165858	0.000136284
cg17546605	7.39798e-08
cg08180028	0.00285304
cg13130656	1.63721e-09
cg27301893	0.000117691
cg14378344	9.1594e-05
cg02063024	1.82314e-07
cg04204221	4.27884e-09
cg15912573	0.000161048
cg14623715	0.00013943
cg04342866	0.000416678
cg24040292	1.33403e-06
cg11007785	0.00031145
cg22455963	8.21155e-06
cg06660670	7.15183e-05
cg08586500	2.24385e-05
cg04116354	2.57868e-08
cg21299306	0.00017374
cg11065829	8.91609e-12
cg16261251	2.49964e-05
cg12220426	8.5593e-05
cg10808367	4.37121e-05
cg17981101	2.32316e-05
cg13332574	7.97787e-06
cg26066361	0.000278631
cg04951150	4.76718e-10
cg05212098	3.34499e-08
cg10330081	0
cg10958452	0.000267401
cg06191260	0.00015356
cg03552388	0.000171341
cg20273656	0.00397784
cg09594593	9.55902e-14
cg11936868	1.38555e-08
cg02297168	0.000485591
cg14397171	3.70841e-05
cg11394151	1.95578e-07
cg17596971	0.000928433
cg01019188	0.000151436
cg09419444	5.29308e-06
cg03337197	1.19172e-05
cg13300231	5.34262e-06
cg09687864	0.00033128
cg04155600	0.000149486
cg23236408	0.000659691
cg15933694	3.59394e-06
cg03012235	4.04333e-06
cg00022318	0.000160433
cg07856071	0.000304678
cg09628978	7.97599e-05
cg18764192	0.000364711
cg02193032	0.00116421
cg24295599	0.00999479
cg11022537	0.000121632
cg05750078	8.94047e-07
cg20825216	7.45309e-05
cg24199000	0.000157449
cg25756593	2.20822e-07
cg21508888	1.11799e-13
cg17940908	0.000126602
cg27125174	0.000115278
cg03809622	0.000167593
cg00954539	1.32577e-07
cg21557380	7.81802e-11
cg05202204	4.47212e-07
cg03708252	1.40956e-05
cg01709766	7.59833e-07
cg24998347	4.50292e-05
cg26686009	7.99361e-14
cg13920886	2.1833e-05
cg17055704	1.5148e-05
cg19868751	0
cg16683981	5.45303e-05
cg15861962	2.02557e-11
cg10243623	5.92637e-13
cg04504695	6.2451e-06
cg06196621	0.000121967
cg12178185	0.0086909
cg16605933	7.5182e-06
cg19968946	3.45806e-07
cg25771595	2.72077e-06
cg16362074	8.22156e-05
cg17133734	0.00146854
cg04067803	1.39935e-06
cg05758692	6.48125e-07
cg10269431	5.72442e-06
cg06994652	3.79027e-07
cg19943221	0.00398086
cg15025103	3.47368e-05
cg20288565	1.49724e-05
cg10612259	7.93262e-05
cg09250445	0.00180196
cg21628485	1.06106e-11
cg08904709	0.00410144
cg08572745	1.01553e-05
cg18693940	0.000222858
cg16225185	0.00406902
cg11229328	1.73868e-05
cg08114180	3.67562e-06
cg07702236	0.000135813
cg25204172	0.000712263
cg16780501	6.16732e-09
cg08468473	5.17646e-06
cg24625984	1.11022e-16
cg03920410	1.95128e-05
cg17691447	0.000561334
cg16050608	0.000164712
cg26038315	3.56399e-11
cg26112661	0.000838992
cg08983883	3.89465e-05
cg13920693	0.000941133
cg17602814	6.0058e-07
cg08579468	9.79929e-09
cg08932786	1.01252e-13
cg01479664	8.84251e-06
cg11745444	5.17703e-08
cg08109817	0
cg15478058	0.000234171
cg06902244	6.05963e-06
cg19045353	9.89554e-06
cg15291136	9.66877e-05
cg19755272	5.28e-07
cg01620538	1.35046e-06
cg26322739	5.5092e-05
cg04709035	0.00171943
cg01659586	9.46336e-05
cg03384915	0.000543825
cg15490039	0.0013282
cg02485729	0.000677487
cg06140361	1.01327e-06
cg14556317	0.000176302
cg27486624	0.00064887
cg09156014	0.000426405
cg24070541	0.000261491
cg03271520	8.6803e-05
cg18173388	2.3037e-05
cg15078681	0.00406771
cg15356233	0.000490339
cg11119884	2.17604e-14
cg14756623	2.92164e-09
cg04066453	0.000262029
cg07050869	0.0050783
cg23135246	0.000679586
cg18118792	0.000746192
cg14764790	6.33959e-06
cg10030699	1.26745e-08
cg21753170	0.00193871
cg16020045	0.00202772
cg03061719	0.00293362
cg03302268	0.00407242
cg02666815	1.10876e-05
cg22663467	5.68952e-05
cg09499282	8.60435e-07
cg09507279	0.000264069
cg25479320	3.76185e-07
cg16682960	1.49444e-07
cg06463775	0.00273179
cg19583265	0.000305459
cg17032587	7.97274e-08
cg05450667	0.000230946
cg21166092	0
cg09514561	5.86808e-07
cg15412371	9.83723e-08
cg00683332	3.4756e-09
cg27028557	0.000870452
cg15428479	0.00358866
cg18325192	5.64202e-05
cg26611815	3.63235e-08
cg15723195	1.63846e-09
cg27472260	2.89506e-06
cg09801472	0.000160251
cg21989518	4.27436e-06
cg13849865	4.87607e-08
cg01159003	0.000101183
cg21927292	3.63924e-05
cg05692711	2.91421e-05
cg11190458	0.00218134
cg11029716	1.03032e-11
cg11615647	2.75512e-05
cg27300220	0.000855063
cg18121224	0.00041675
cg03371199	0.00249275
cg25780529	1.90085e-06
cg24135371	5.02465e-06
cg01172694	5.79028e-06
cg17822233	0.00130449
cg10972552	1.25146e-08
cg11301879	2.61322e-06
cg07168142	3.09738e-06
cg06449094	0.00479163
cg09876887	0.00163972
cg18893685	0.000701797
cg00220225	0.000371477
cg07674095	1.4137e-07
cg18406055	0.000402344
cg00299543	1.62653e-06
cg04059352	7.29287e-05
cg01058342	0.000469628
cg01868835	0.00134248
cg01191498	1.94433e-06
cg15220048	0.000200955
cg02282041	9.13001e-05
cg11077835	0
cg14655552	4.53236e-06
cg08329753	0.000507011
cg23547143	1.31556e-10
cg24837039	0
cg01995815	0.00101356
cg02312559	0.000902984
cg12036419	0.000130208
cg15010998	0.000805585
cg06413426	2.0463e-05
cg10673648	0.00318095
cg11113704	0.000311181
cg17411994	0
cg12681986	3.29459e-12
cg15754810	1.8011e-06
cg14002061	0.00159634
cg24116385	0
cg00704442	7.76222e-05
cg23452220	1.96919e-06
cg00783137	0.00661074
cg08435557	7.38951e-05
cg16074641	0.00275867
cg15925993	1.23233e-09
cg18912470	3.43916e-10
cg18406151	1.12597e-05
cg26132715	3.65235e-08
cg04057455	1.12217e-06
cg06118712	3.51652e-12
cg17374433	3.28799e-07
cg17254749	3.1727e-05
cg05341610	0.00303493
cg17501614	0.000853067
cg00829990	1.45186e-10
cg00510098	1.33367e-06
cg23530268	5.81233e-06
cg21686171	0.000300583
cg15351573	1.80492e-05
cg00277291	3.59719e-07
cg23502883	6.02588e-06
cg21573231	0.00185504
cg26921513	0.000177267
cg02947434	4.71144e-07
cg01554383	0.00849543
cg03510605	7.92897e-06
cg15487791	5.83444e-05
cg16615370	2.73335e-05
cg07644091	0.00013215
cg24201388	0.000146416
cg15538607	5.57334e-06
cg00573338	9.79659e-06
cg23228858	0.00180157
cg08950508	0.000251857
cg25669249	0.000662071
cg23625800	2.06915e-09
cg22164726	3.87469e-08
cg09808786	1.84657e-06
cg07201319	1.92754e-09
cg07728865	7.06092e-10
cg24722720	0
cg20680163	8.85847e-06
cg06087739	2.22045e-16
cg18040354	3.09406e-10
cg18188756	0.000389152
cg24978373	4.53987e-06
cg23840467	1.13089e-05
cg01807735	0.00079074
cg18265608	1.08945e-05
cg01923037	1.22173e-05
cg18777417	6.97568e-07
cg14623216	0.000171167
cg03003335	6.62183e-05
cg14258504	2.50442e-06
cg27349052	9.2007e-06
cg09681706	1.70501e-06
cg26251202	2.71093e-08
cg17720308	3.08702e-07
cg16222362	0.000106883
cg11822632	2.5978e-10
cg14674954	1.30571e-11
cg18075885	0.000832412
cg04394119	6.95107e-07
cg14668271	7.65577e-08
cg25868594	3.17247e-07
cg20114879	0.000407264
cg01890352	8.33394e-06
cg02715327	2.79355e-06
cg18111500	0.000275149
cg26719629	0.000485017
cg17931252	2.58146e-07
cg19734013	8.33527e-06
cg22409916	1.69113e-08
cg18465266	1.4588e-11
cg03052837	1.04544e-06
cg03025465	2.53366e-06
cg02350636	4.53637e-13
cg06719448	1.27281e-06
cg23956960	3.61277e-05
cg12977167	8.8944e-07
cg02027791	2.10942e-15
cg18871892	2.97819e-08
cg19561729	7.98228e-06
cg02203224	1.98266e-08
cg04815973	4.77843e-05
cg06190216	4.17303e-07
cg25189059	9.58667e-06
cg11601093	0.000112783
cg14242727	1.65746e-08
cg09597281	5.10451e-05
cg00491422	2.15549e-06
cg07721663	1.77003e-05
cg03144619	6.95785e-05
cg07763701	2.16967e-10
cg12926693	0.00303973
cg15380508	2.3608e-06
cg15560047	1.29118e-07
cg06236450	7.39414e-10
cg24742746	8.9444e-05
cg18003324	0
cg02000949	0.00271191
cg20953244	7.84848e-05
cg09208602	1.89071e-09
cg25254587	3.16525e-13
cg22422937	5.17848e-05
cg02563106	1.6397e-06
cg20978997	1.83724e-05
cg00158600	1.04132e-11
cg25574878	2.31175e-07
cg25744552	1.84029e-10
cg03135081	0.00225164
cg02137425	4.63767e-06
cg24520975	5.51491e-07
cg07690294	0.00154023
cg15505219	2.07891e-06
cg26996626	0
cg03551950	0.000141591
cg06586046	3.92397e-08
cg17196716	4.35231e-09
cg23641108	0
cg02558570	0.000167015
cg23352639	4.64343e-05
cg08713832	3.94135e-09
cg09433064	0.0018757
cg27102443	0.000380392
cg27007060	3.58695e-08
cg01931792	6.27893e-05
cg11846236	2.31247e-05
cg17865872	0.000273756
cg17218510	4.75929e-08
cg16240162	3.54116e-05
cg00367947	6.69393e-05
cg15699121	0.000129814
cg10076536	1.39324e-06
cg26213943	1.64461e-10
cg09564749	2.17273e-05
cg21156439	2.79573e-05
cg15030584	4.91936e-08
cg17128417	1.40167e-09
cg13847998	3.19231e-08
cg05715033	7.73353e-07
cg23420164	3.67402e-06
cg18387338	1.43542e-07
cg25326952	0.000249997
cg27328151	0.000605327
cg07349962	0
cg08583979	0
cg14934596	0.0017318
cg12551771	1.21027e-10
cg00614413	0.000189876
cg17984083	4.59539e-05
cg26341066	0.00138404
cg01918043	9.5355e-05
cg20953563	2.05559e-05
cg16122592	8.85306e-06
cg00997604	4.62329e-05
cg09731113	1.80703e-07
cg19085525	0.000128541
cg23617514	1.25682e-07
cg11540705	2.58278e-08
cg00306851	5.75846e-05
cg20870689	4.52941e-10
cg13317907	4.17222e-13
cg04042248	0.000463116
cg17030173	8.33077e-06
cg27420415	5.1525e-06
cg14718848	0.0033124
cg03197407	3.8166e-06
cg09345868	8.05869e-06
cg22098240	3.4822e-07
cg14705821	6.37902e-07
cg01613163	2.85104e-05
cg12071317	0.0043361
cg15363333	5.70367e-10
cg13143213	0.00394658
cg12516616	4.34008e-05
cg02279108	2.55668e-05
cg15763776	0.00322867
cg08639616	3.7027e-05
cg27475349	2.52165e-07
cg27443377	9.81937e-05
cg11188464	6.93141e-05
cg18438471	8.76871e-06
cg01824625	2.68041e-07
cg06383163	5.47475e-05
cg02851043	2.86527e-07
cg08841515	0.0028502
cg00459997	1.4988e-14
cg01255193	4.7924e-07
cg16755114	2.69251e-12
cg02733330	0.00189269
cg17534999	1.72151e-12
cg12321036	1.09381e-08
cg11852165	0.000128322
cg20969923	5.51807e-06
cg18721910	2.58492e-07
cg24810932	2.17693e-06
cg16720906	6.78268e-05
cg07505997	1.32006e-09
cg11425512	0.000535253
cg17782542	1.90081e-10
cg20278966	2.00343e-10
cg25075135	0.000152989
cg02434996	7.61693e-06
cg21228004	8.38821e-06
cg07471018	3.93685e-13
cg03700230	1.60982e-14
cg14884932	0.00040282
cg18793036	0.00422648
cg18614234	6.1023e-06
cg22189386	0.000403284
cg16405876	2.3235e-05
cg14292477	1.53133e-12
cg27486585	2.31375e-07
cg08062729	8.23684e-07
cg13986667	0.000354557
cg14273116	3.55806e-05
cg24864860	7.64264e-07
cg20785459	0.000155397
cg22698501	0.000915859
cg01725130	1.3162e-09
cg15221210	5.58856e-05
cg15777553	0.00246698
cg01808603	1.51107e-05
cg00054774	0.00137598
cg17431209	0.000978334
cg24054315	9.60673e-06
cg12066678	1.529e-07
cg24072140	3.05697e-07
cg27282978	6.01169e-05
cg10802974	3.63727e-07
cg01723706	0.000176242
cg05304553	0.000182527
cg23294576	0.00266906
cg00235629	6.33529e-06
cg18422750	0.000367736
cg05835455	2.06752e-10
cg22578792	9.19198e-05
cg10341573	1.15743e-07
cg01919863	0.000542673
cg06421138	3.63308e-10
cg05513735	0.00442664
cg12550852	9.81334e-07
cg17756545	9.41755e-05
cg13030490	7.82821e-06
cg14377594	8.95535e-06
cg26845395	2.14657e-07
cg13320146	2.28435e-05
cg23090378	9.12386e-05
cg23902113	1.70946e-06
cg26372498	0.000785023
cg24339574	2.63865e-09
cg10006428	1.12388e-05
cg12020957	0.00618523
cg08140774	6.42045e-05
cg09128529	1.32675e-05
cg07320883	0
cg25189241	2.23881e-06
cg26271001	6.00453e-08
cg05685023	5.57825e-05
cg26192767	0.000618637
cg20128589	3.11164e-06
cg05182533	3.968e-05
cg27324977	1.40501e-07
cg19189806	0.000156933
cg26979950	0.000251589
cg04123884	0.000281593
cg16091673	0.000128069
cg00833639	6.36503e-07
cg20912517	8.90739e-05
cg25629409	6.07271e-08
cg11861562	6.50835e-11
cg03528246	1.28136e-06
cg13210239	4.85719e-08
cg23728203	0.000232049
cg21473741	4.54199e-06
cg09387224	0.000202957
cg00210346	3.87269e-06
cg09928980	5.25086e-05
cg06377929	0.00320525
cg15739591	7.10997e-05
cg15463358	0.00212753
cg07600452	0.00761921
cg23829518	2.76549e-05
cg21559348	9.26635e-05
cg07821959	0.00101612
cg04925220	1.42034e-05
cg13728287	0.000700501
cg06343355	0.000336747
cg18029381	1.60936e-06
cg14031220	5.23711e-05
cg05979517	0.0005128
cg08118140	0
cg10371464	2.97631e-05
cg03225787	1.64946e-12
cg02252828	6.96138e-05
cg06898549	0.00191648
cg12022659	1.40941e-05
cg02768790	1.13325e-11
cg18433889	0.000239699
cg04982054	0
cg26182780	9.72226e-06
cg23825092	0.000159189
cg19705131	7.50229e-07
cg01688574	0.000305544
cg21363876	0.000211603
cg03457415	6.84553e-05
cg02580308	7.35045e-12
cg04817967	1.83259e-05
cg24525684	0.0020805
cg16349527	3.77242e-08
cg10761315	0.000790474
cg03719830	0.000945383
cg06302284	1.83892e-05
cg16220260	0.000605472
cg05393023	0.000215652
cg04696443	2.62233e-06
cg04176108	4.62207e-06
cg12753529	1.00799e-08
cg03506028	6.72806e-09
cg10117609	3.61172e-07
cg05200998	6.63795e-05
cg19738820	1.9424e-07
cg22489957	7.21565e-09
cg14592104	0.00025324
cg26346167	3.52675e-05
cg23767255	2.52109e-10
cg03715619	5.56822e-08
cg12725760	0.00235419
cg06258356	3.78459e-11
cg18297437	0.000102465
cg09694898	0.000374818
cg18016444	1.40405e-07
cg11791142	3.21895e-05
cg04927098	3.40657e-05
cg21241017	4.49007e-12
cg16523805	5.68922e-06
cg08985767	1.70716e-05
cg23417306	3.14193e-14
cg13340401	3.29408e-07
cg14330585	4.61082e-05
cg24847427	4.88261e-07
cg16303923	5.6326e-07
cg00927256	0
cg12595742	0.000124756
cg10630015	6.75227e-06
cg10701681	2.3484e-05
cg03593471	1.78648e-06
cg10833454	2.03766e-10
cg17197065	4.49372e-09
cg03062551	1.45536e-06
cg24818159	1.27986e-06
cg14007982	2.53975e-12
cg13877512	6.89753e-05
cg13047929	0.00383709
cg15686782	0.000118959
cg21641816	4.9999e-09
cg06124511	3.22881e-05
cg17464482	2.22045e-16
cg18086176	1.70119e-06
cg24507457	0.000229794
cg02647042	0.000412086
cg03872584	2.22045e-16
cg16158103	0.000440413
cg08265933	3.11045e-06
cg06911909	1.51154e-08
cg17520215	0.000224831
cg17028719	9.00664e-06
cg10528482	1.02041e-12
cg04546597	0.0013409
cg20713174	0.000102942
cg10920225	1.26523e-10
cg15807953	9.79162e-05
cg13813999	4.50212e-11
cg08703231	0.00364752
cg09800963	2.79658e-10
cg05252062	0
cg16387254	2.02974e-05
cg15059065	0.000164246
cg25282951	6.97297e-06
cg08464831	0.000261291
cg03060468	4.70145e-05
cg17305620	0.000357512
cg20650753	0.000108698
cg20039216	8.00268e-09
cg22805078	5.53674e-05
cg01521004	4.79916e-05
cg20944970	9.95999e-07
cg10729854	1.44142e-07
cg04232098	3.17475e-06
cg13351209	4.68989e-07
cg02792822	3.70415e-12
cg06179179	4.07309e-05
cg24463509	3.55891e-06
cg23306510	1.01385e-07
cg21020432	2.31956e-05
cg00118455	1.11022e-16
cg02657441	5.73482e-05
cg18921156	3.50509e-12
cg18042268	1.23279e-05
cg13450358	9.00435e-12
cg25900192	0.00724833
cg08110693	0.00136101
cg14506029	0.0010833
cg13880140	7.41399e-06
cg05104885	0.000190358
cg17371020	9.05046e-05
cg03621841	1.54907e-08
cg19350870	1.39585e-05
cg06481517	0.000478951
cg06080341	2.38485e-11
cg09307704	2.01067e-06
cg24227426	1.34005e-06
cg24254317	0.000350253
cg08005774	0.000213532
cg04386642	1.73511e-06
cg02729758	6.38824e-05
cg20424577	3.01179e-10
cg05430021	1.20924e-07
cg24035589	0.00255515
cg06279113	3.1076e-05
cg17538206	8.71196e-07
cg00240799	2.12665e-10
cg20983625	3.66943e-07
cg12341727	0.00777125
cg23845574	7.15886e-05
cg17887685	4.30478e-05
cg25661961	6.95208e-09
cg24102451	4.24171e-05
cg18771182	0.000210667
cg01813276	1.73446e-06
cg10181281	2.56369e-06
cg18187244	5.41337e-06
cg05181324	0.000643736
cg04662369	1.13157e-06
cg22510727	0.000452606
cg19530728	0.000714999
cg01122711	3.77228e-09
cg11519760	3.38763e-05
cg24353819	1.22125e-15
cg07110261	1.29179e-06
cg13987879	0.000254578
cg01660999	9.76099e-05
cg07414118	1.25627e-05
cg13388466	8.98241e-05
cg00592233	1.39238e-05
cg22117825	3.02758e-13
cg04120639	7.52882e-05
cg20534302	2.77446e-06
cg15271544	6.66134e-16
cg16055345	4.26803e-12
cg07372510	0.000366163
cg09842574	2.04007e-05
cg23950461	1.85262e-08
cg26244575	1.22222e-08
cg00730561	0.000282888
cg01861657	0.000228006
cg06496454	3.35358e-08
cg12621429	0.000526625
cg02597702	1.13132e-05
cg26413163	4.82729e-09
cg27020794	0.000776006
cg08746581	0.000323029
cg15791719	1.35657e-06
cg15529155	0.000120906
cg10502957	0.00038635
cg13809236	3.7945e-06
cg07840318	5.80533e-05
cg01095157	5.75647e-05
cg23202468	0.000285463
cg06632402	3.60744e-11
cg21513483	1.50807e-11
cg02416993	5.55112e-16
cg05775627	9.55776e-05
cg23837220	0.000172231
cg26281107	5.53286e-06
cg21967129	0.00108944
cg21654404	8.76447e-08
cg17246297	2.8345e-06
cg19717061	3.25353e-05
cg09929786	1.20703e-07
cg10191314	0.000139826
cg00932104	7.41411e-07
cg08325501	0.00617472
cg10224640	0.000152853
cg15923350	0.00077218
cg15032048	3.10866e-05
cg09962651	0.000156672
cg16655240	1.81642e-06
cg02321845	0.000185814
cg19935848	8.74005e-05
cg00503017	0.00250356
cg07173760	1.4159e-07
cg24262654	0.000149209
cg07175433	1.44329e-14
cg01990970	1.09059e-08
cg10407469	3.84046e-11
cg18678635	0.00100086
cg06834689	6.5558e-11
cg11522493	4.70597e-06
cg04360646	3.51324e-05
cg12112870	3.90031e-06
cg04256244	6.03866e-06
cg11292078	7.13428e-05
cg05643303	0.000347057
cg07874386	5.67173e-09
cg16258224	9.30464e-05
cg05587648	0.000130168
cg27560091	0.000108807
cg22694618	0.000609801
cg13080721	1.68643e-07
cg22163972	1.41849e-08
cg21641512	0.000105102
cg14509809	4.13981e-06
cg21318754	4.60917e-06
cg16779976	0.000398532
cg09645572	0.00256856
cg18793767	0.000421191
cg09762582	0.000126334
cg01202455	1.58947e-10
cg17281697	4.63031e-06
cg10875257	3.73914e-05
cg18505698	2.66685e-06
cg04737820	0.000301851
cg03862957	0.00151142
cg05146966	0.000580953
cg06975018	0.000589221
cg22856476	1.80369e-11
cg23627301	0.000327378
cg05258927	4.71587e-05
cg14276730	2.16772e-07
cg15978576	0.000283395
cg00219327	3.45834e-12
cg17693222	2.10157e-05
cg24185987	0.000137779
cg15577401	0.000347332
cg14566868	1.38707e-07
cg12612568	1.06248e-13
cg27582535	0.000493922
cg08460475	3.0196e-06
cg18338079	4.99382e-06
cg13513428	3.88782e-09
cg11068881	3.08033e-06
cg02272395	0.000272358
cg08561790	0.000737679
cg11879776	9.96717e-06
cg23627169	0.000238765
cg10590411	0.000247767
cg11976131	4.2472e-08
cg03931865	2.66123e-06
cg11306687	9.39496e-08
cg03340044	0.00584972
cg01881688	0.00106105
cg13468359	4.90678e-07
cg25650460	7.41216e-07
cg08349931	0
cg25370392	5.98865e-05
cg12011479	1.83187e-14
cg27063425	2.14357e-07
cg15075638	1.66533e-15
cg25509343	1.33027e-06
cg24856264	0.000760765
cg13652075	2.07881e-05
cg05162812	1.92036e-06
cg27373015	0.000505567
cg16635945	5.75917e-05
cg04982843	0.000216193
cg20113773	0.000421544
cg13006594	0.000102151
cg18233538	2.39273e-05
cg25994439	3.33067e-15
cg01655958	1.24026e-05
cg17929917	7.3609e-06
cg18024053	1.95986e-07
cg15642666	5.9823e-10
cg22325798	3.84239e-05
cg19318885	0.00026731
cg09051119	2.12857e-09
cg08023170	1.13236e-08
cg03960424	0.000263411
cg07200060	5.12375e-07
cg21205087	6.61702e-08
cg13252030	0.000351929
cg05115985	3.32563e-07
cg03328147	3.0349e-06
cg10291985	5.10962e-05
cg18504937	3.50397e-06
cg20815701	0.000255818
cg01021083	8.82415e-07
cg27394731	1.2453e-05
cg04605308	0.00100971
cg19830309	4.5273e-06
cg24262206	1.21953e-06
cg06944693	3.29463e-06
cg13994376	2.05205e-05
cg15068895	0.000495031
cg00509799	0.0013605
cg14771419	0.000941837
cg00718684	4.26381e-08
cg06476438	9.92572e-06
cg06647419	0.00126073
cg20169059	2.30457e-05
cg02330874	3.84183e-06
cg17064535	0.000204261
cg20254120	0.000112485
cg24844076	0.000865594
cg04502145	1.83526e-07
cg14474001	9.01567e-06
cg24152251	3.0936e-06
cg18493677	3.33068e-06
cg21620760	1.7118e-08
cg14002754	0.00241759
cg15625786	8.6129e-06
cg06858589	3.24832e-07
cg17328195	3.69387e-05
cg15927086	2.57433e-07
cg15587924	0.000196725
cg05373161	1.96734e-06
cg08117586	3.95967e-07
cg04749956	5.24068e-06
cg16777413	8.33936e-08
cg03744115	5.55137e-07
cg08327277	1.11022e-16
cg11128956	3.06374e-06
cg05746134	3.799e-10
cg00184953	5.07159e-05
cg18803843	0.0037898
cg22355811	5.33954e-05
cg18193450	6.44151e-13
cg16989197	2.58973e-09
cg21816963	9.91108e-08
cg26793147	8.87497e-06
cg21593676	3.32177e-08
cg24576201	3.24463e-05
cg21625858	0.00411346
cg15844308	4.8026e-05
cg11257300	0.000368869
cg08061308	1.32991e-05
cg18790061	0
cg03576554	5.00236e-07
cg09610772	5.51789e-08
cg23389194	0.000179291
cg12140205	0.000177025
cg20217257	0.00301483
cg05546296	3.83891e-05
cg04378605	4.48413e-05
cg03414898	0.00017995
cg20073631	6.37667e-05
cg02534163	3.03657e-09
cg02827175	0.000393402
cg10438252	2.25406e-06
cg19158982	1.68836e-11
cg00907884	0.000519711
cg12449286	3.01582e-06
cg26480745	4.58981e-06
cg16347927	7.36671e-05
cg20675253	1.53165e-05
cg05544413	1.44024e-06
cg24219590	2.28786e-05
cg16345171	5.32903e-06
cg05440380	6.02711e-10
cg10646711	8.53743e-05
cg22882563	2.59807e-10
cg22554456	8.22209e-05
cg02392725	0
cg08115682	0.000163031
cg16724148	9.06596e-08
cg07607869	0.00162227
cg03720111	1.90832e-06
cg16385386	3.53372e-10
cg08241939	3.08127e-05
cg26222426	0.000101768
cg09727148	1.43633e-06
cg17382629	0.0088605
cg24443664	2.04385e-09
cg23031975	7.19308e-08
cg02290163	0.000185684
cg04789663	1.00276e-07
cg06125671	0.00063804
cg16199524	1.89497e-06
cg08961450	2.8913e-08
cg07130406	1.22436e-06
cg08996518	8.58311e-06
cg17927918	5.94727e-05
cg02417838	6.385e-06
cg21605702	8.83698e-07
cg12614318	0.00409452
cg16934156	8.59945e-08
cg24770924	0.00196771
cg02509011	0.00209105
cg15874390	1.73161e-06
cg02207858	1.68374e-07
cg03278556	2.16285e-08
cg12959196	0.000134286
cg02098075	9.61221e-05
cg17268104	0.000248442
cg19544351	4.14372e-07
cg20336571	0.000411002
cg23731603	4.40718e-05
cg23151298	0.000809486
cg20620576	8.59387e-09
cg14869973	2.15576e-05
cg26898039	6.21676e-07
cg12763032	5.79355e-05
cg09974454	6.33401e-05
cg14598105	0.000759106
cg25020666	4.68851e-05
cg00488575	4.07618e-07
cg09806671	4.00714e-05
cg08430631	2.14125e-05
cg15277773	0.00347323
cg07126637	8.3047e-09
cg12004918	3.51038e-11
cg16481667	2.80849e-07
cg02520499	0.000329181
cg02794519	2.51894e-11
cg09837943	0.00151578
cg21342470	1.00825e-05
cg21522516	2.97009e-05
cg19768599	2.16789e-05
cg11474097	7.32139e-07
cg11054163	0.000322825
cg05723219	0.00257815
cg10367409	1.27898e-13
cg04388226	0.000105086
cg02644711	0.000118055
cg03839297	1.11337e-06
cg13553915	0.00131489
cg07976597	0.000214763
cg06532879	0.000310699
cg08924825	0
cg14720138	0.000318147
cg09651208	7.58319e-07
cg02606398	0.000113852
cg13626866	8.86339e-06
cg04650417	0.00573274
cg15518270	0.00048842
cg03331387	5.7261e-06
cg18609971	1.73397e-05
cg10857341	7.14664e-05
cg16937458	1.80885e-08
cg16113650	2.84309e-06
cg06221222	2.85111e-05
cg03630660	0.000630868
cg10095539	0.00141413
cg11302791	1.67359e-05
cg18714876	0.00155183
cg03016927	1.14302e-06
cg21483431	8.15568e-07
cg17775857	0
cg20613160	0.00124827
cg09839120	6.69524e-09
cg20477776	6.99747e-05
cg07987196	0.000692234
cg08248641	0.000555871
cg17864914	3.84628e-05
cg06205526	0.000475858
cg00172249	0.000767714
cg18043514	0.00166098
cg09157127	2.88807e-05
cg10816453	4.83573e-08
cg24628832	1.63438e-06
cg25798341	2.7374e-05
cg09639761	9.36998e-06
cg16710437	0
cg01004805	0.000452111
cg27421422	0.000309202
cg18375105	0.000101261
cg18602667	0.00943024
cg14863789	1.40958e-09
cg00372293	0
cg14177084	0.0052495
cg01131890	2.89961e-05
cg08796307	1.70256e-05
cg23281018	1.58399e-05
cg16541194	0
cg03562071	5.55112e-14
cg17419815	0.000158782
cg00040688	0.000681434
cg19749188	8.88178e-16
cg13815004	0
cg08574978	2.6711e-06
cg25197500	0.00132162
cg24035746	0.000378212
cg07784872	2.20896e-05
cg00572387	3.39728e-14
cg03203530	1.12117e-07
cg10543035	0
cg26344867	3.13096e-06
cg27626190	4.42131e-05
cg19483679	5.63575e-05
cg00226689	1.61321e-05
cg24382338	0.000319229
cg04455643	1.11048e-05
cg25436970	1.62687e-05
cg00187813	0.000208449
cg11387492	0.0033497
cg12599982	0.00118193
cg20655068	0
cg23040569	0.00169704
cg23949782	1.21843e-07
cg14688662	0.000238245
cg07970422	3.80342e-06
cg15565343	4.1581e-05
cg18154404	0
cg05612166	0.00118909
cg15086353	4.36087e-09
cg14194192	9.63823e-06
cg07514107	1.18868e-05
cg18480641	2.55143e-06
cg01751047	5.64382e-06
cg12024480	7.68627e-11
cg16171205	0.00066105
cg26299953	0.000802855
cg02734052	1.07968e-07
cg14842110	3.44449e-05
cg26434275	1.37016e-06
cg23539229	7.25312e-05
cg13805793	0.000162852
cg00683980	4.72141e-07
cg14396927	0.000165126
cg16502477	0.0090421
cg08832695	3.00207e-10
cg01821429	5.61664e-05
cg05585854	9.65894e-15
cg04072153	8.55635e-05
cg08791322	9.03663e-06
cg24724506	3.35926e-07
cg23032312	0.000137233
cg11011562	0.000760283
cg23105726	0.00235701
cg01879048	0.000652924
cg17852514	1.43486e-06
cg04773818	0.000189925
cg02587534	3.52258e-06
cg13594075	4.5415e-05
cg13585267	5.41905e-09
cg17953136	0.00101991
cg20801341	2.61924e-07
cg01146489	1.36932e-05
cg06182031	0.0018986
cg11912608	2.03886e-08
cg12431498	4.03445e-05
cg22045243	9.60117e-07
cg23535950	0.000167754
cg26934726	1.1009e-06
cg15528028	2.3827e-05
cg17960426	0.000275422
cg10217202	0.00174132
cg15250440	2.0668e-05
cg08702745	0.00982659
cg21545245	0.000161066
cg13140338	0.00377556
cg02412314	2.29355e-06
cg17151526	0.000389982
cg17869789	2.5112e-06
cg13467964	0
cg16328549	0.00025163
cg27603338	8.61957e-07
cg01056126	0.000632146
cg06776709	2.5308e-06
cg11232362	4.08224e-07
cg07640605	3.01977e-06
cg19565396	0
cg17338594	2.81731e-05
cg17065852	8.63025e-05
cg11008216	2.6732e-06
cg08573722	0.000653541
cg08844562	0.00222615
cg25267863	2.34289e-09
cg12887581	0.000460144
cg16126900	4.27891e-07
cg05092891	0.00854804
cg06748956	2.91339e-06
cg10085009	4.39895e-06
cg06999762	0
cg15400766	9.01667e-11
cg08948841	4.18312e-06
cg04079399	4.22504e-09
cg24122929	0.000840729
cg12801082	0
cg09008360	0.000385277
cg17524058	9.91056e-05
cg26415216	0.000106778
cg00146227	4.75059e-05
cg11644161	7.84404e-07
cg03245462	2.89629e-08
cg19241744	3.43897e-07
cg07704699	7.07212e-14
cg19291056	1.90374e-07
cg26505649	1.05153e-06
cg06294376	0.00032024
cg03938187	0.000151332
cg24413068	0.000292447
cg13048466	0.000294014
cg05973777	5.08662e-05
cg01751584	2.9872e-07
cg00456581	1.46078e-07
cg18792689	0.000144353
cg12480885	0.000294114
cg05966107	2.03591e-05
cg04150488	1.67595e-05
cg04878480	0.000591951
cg04336279	5.13007e-07
cg23042086	3.71001e-11
cg06995526	8.70592e-07
cg18007641	1.14981e-05
cg00066184	0.00020204
cg24905779	0.000138885
cg11249079	0.00252983
cg06608065	3.2127e-06
cg02356039	0.00054258
cg17302906	9.29261e-06
cg04940582	2.66823e-06
cg02110809	1.32509e-07
cg24822247	9.92061e-06
cg14410016	1.66392e-06
cg14081226	0.00239785
cg22358346	4.89051e-06
cg00112798	8.33972e-07
cg03330425	1.2065e-09
cg22844368	8.99479e-06
cg15386293	4.83824e-06
cg14084907	0.00283455
cg00060475	1.7609e-05
cg07704151	2.20712e-07
cg05832869	0.00230223
cg03418924	8.94893e-06
cg18906971	1.74795e-06
cg04214995	1.39369e-09
cg12543138	1.76035e-06
cg13943528	2.06997e-08
cg05410910	8.38326e-05
cg02689640	0.0032446
cg16582803	4.4006e-07
cg11753669	0.00518203
cg17452310	0
cg04530349	1.60609e-11
cg00744989	1.45878e-06
cg00929633	4.38693e-06
cg15281724	1.60403e-06
cg13294852	1.62019e-09
cg03436546	9.98364e-06
cg21004982	4.89751e-08
cg02319683	4.22536e-07
cg06670380	2.46929e-10
cg12186796	0.000100284
cg07997942	8.29072e-05
cg01319907	6.65637e-09
cg26961260	2.40371e-05
cg15512528	5.84898e-06
cg03091982	6.8201e-13
cg06781833	2.42022e-10
cg12632249	7.93076e-05
cg14032318	0.00351237
cg18963903	5.02271e-05
cg07465028	1.07342e-11
cg18145327	1.50748e-05
cg00069391	3.72496e-05
cg06430854	5.86312e-05
cg00354996	2.33462e-05
cg12990421	1.52738e-06
cg03787711	6.84062e-06
cg01337111	1.37832e-05
cg05923350	7.27489e-06
cg01788483	7.40012e-05
cg11773831	0.000168697
cg03344806	2.92654e-06
cg21863110	9.50194e-07
cg18959835	8.5391e-09
cg05633888	0.000100792
cg03693054	0
cg07706695	8.5951e-05
cg12322015	2.849e-05
cg18447143	1.01447e-07
cg13176760	3.54228e-05
cg09436507	0.00168323
cg15423700	0.000113298
cg14335349	0.00015894
cg09272338	1.67542e-05
cg15095727	7.45071e-13
cg12695707	3.65331e-05
cg11782515	2.86332e-07
cg03102991	4.44089e-16
cg27592062	2.55966e-05
cg06969055	4.78715e-05
cg10854036	8.27098e-05
cg01350394	0
cg06411879	0.000557973
cg07212815	0.000253004
cg18849276	0.000524117
cg13445084	0.00014359
cg24528578	1.44523e-05
cg16957374	9.0855e-08
cg06819704	2.50119e-08
cg17407342	0.00192812
cg24693834	4.64424e-05
cg12668460	0
cg14003978	6.70521e-07
cg24403133	0.00159084
cg04589761	6.43408e-06
cg08164961	1.46963e-05
cg11831564	5.59087e-10
cg07012898	2.40345e-06
cg09255521	0
cg00927646	5.77017e-05
cg20154773	7.70116e-07
cg12996880	0.000360844
cg13411862	0
cg03595348	1.2172e-05
cg14025470	4.69023e-07
cg06698399	1.18047e-05
cg26183021	1.55431e-15
cg06339573	4.15369e-05
cg08198590	7.57949e-13
cg09756855	6.48008e-05
cg17119907	0.000134683
cg23199018	1.76003e-05
cg25768716	2.80021e-05
cg15361247	0.000415386
cg13931725	4.46151e-06
cg12166447	0.000302186
cg20307368	6.76727e-05
cg02132783	7.56062e-14
cg26400835	1.07938e-07
cg03973102	1.76052e-10
cg03252786	1.13244e-05
cg18539627	2.9976e-15
cg25740565	1.54076e-05
cg21577598	2.79309e-06
cg04400521	8.60986e-05
cg22107808	0.000319449
cg11637759	2.03174e-05
cg14989715	9.95456e-10
cg26978976	9.82051e-06
cg24138964	0.000101331
cg00688636	3.23527e-05
cg00424451	9.09485e-09
cg20220467	1.73535e-08
cg16106581	8.12239e-13
cg15837470	0.00139124
cg05901024	5.16952e-07
cg18566555	0.00241823
cg11273702	0.000129104
cg24252536	4.23161e-05
cg05206344	7.56159e-07
cg19777067	7.26757e-08
cg07360153	2.99176e-06
cg24071085	1.01133e-05
cg15677600	1.73648e-10
cg04235052	0.00106268
cg17140469	0.000681854
cg19517931	1.10276e-05
cg16276729	8.60449e-08
cg05924171	0
cg19530144	5.79295e-05
cg22795788	5.90362e-06
cg00856667	3.50049e-06
cg08313539	0.000128478
cg06690831	5.69141e-06
cg02540197	2.02467e-06
cg21170583	0.000151976
cg02878383	3.81618e-05
cg22515411	4.6312e-07
cg19870717	7.66834e-06
cg05596126	0.000710119
cg08601038	7.68052e-13
cg22846250	0.00487318
cg04617043	6.16936e-05
cg14043361	0.000106533
cg00356829	1.60723e-07
cg05261835	2.65869e-06
cg01568402	7.70341e-05
cg26381313	1.67881e-05
cg01039128	5.81049e-07
cg18960966	3.18918e-08
cg20088302	2.66478e-06
cg01360413	2.08751e-06
cg03326215	3.15789e-09
cg10925835	0.000433211
cg19055984	8.92121e-05
cg20313968	1.69757e-10
cg16007227	0.000490535
cg16566518	2.85735e-06
cg17391234	1.08818e-06
cg00243040	3.40622e-10
cg09362977	2.66989e-06
cg19258887	3.33469e-05
cg23714435	2.89302e-06
cg00765128	3.09692e-06
cg18653027	2.0553e-07
cg08950537	1.29032e-06
cg22442632	0.0005777
cg15131616	4.24112e-07
cg06830348	0.000191444
cg19417183	1.32944e-08
cg01237469	1.27402e-05
cg20301780	4.21401e-06
cg06216400	1.06174e-11
cg03463293	7.39694e-05
cg11333117	1.60158e-05
cg08284150	0.000325027
cg10290767	0.00592689
cg12019520	3.64859e-05
cg22296322	0.000370948
cg05069952	2.59984e-11
cg08981574	0.000410896
cg26638975	1.52434e-13
cg18007341	0.00015796
cg07865723	3.34356e-06
cg03281572	0.000125997
cg01418934	0.00805106
cg10187927	7.80344e-07
cg11344156	0.000322551
cg18591842	0.000224248
cg06978697	4.57276e-09
cg14136711	2.03981e-12
cg25638077	0.000120269
cg17079765	3.13834e-09
cg23566359	1.20965e-10
cg11464053	1.11022e-16
cg14228933	1.16775e-05
cg00916365	6.55051e-05
cg08893817	1.55644e-11
cg04219979	6.31559e-06
cg14786880	2.50811e-05
cg21000329	0.00046763
cg07510282	1.5053e-05
cg08574879	1.42336e-06
cg02694395	3.00956e-10
cg26594697	0.000289733
cg01222719	0.000155644
cg06685910	1.73539e-07
cg11124350	4.81718e-11
cg12820627	2.52691e-08
cg12687191	1.53106e-05
cg08785207	1.79517e-07
cg03187947	1.38711e-12
cg19120943	0.00146986
cg19445997	8.72082e-05
cg09569346	1.36086e-05
cg18791605	2.39068e-05
cg08510995	0.00268155
cg00251116	0.00621933
cg15980656	0.000406765
cg15442167	0.000499668
cg20594834	7.09433e-14
cg08497039	3.92695e-07
cg26928210	1.65196e-05
cg14900124	8.60845e-10
cg05783750	0.00026867
cg00923443	5.61653e-11
cg02623607	0.000165176
cg11152667	1.33232e-05
cg10781849	0.000127341
cg14489073	8.43212e-08
cg02165555	1.33181e-06
cg12840933	0
cg22458535	4.37367e-09
cg00031013	2.77919e-06
cg00718129	7.18855e-06
cg02550607	5.133e-05
cg13705076	0.000140766
cg07569918	0.00275641
cg15324288	0.000113241
cg07307830	0
cg16108327	4.07401e-05
cg25147220	0.00065688
cg18916988	0.000226983
cg21852658	8.61081e-06
cg00997647	3.42315e-12
cg13972337	0.000103857
cg10027639	2.24254e-07
cg04004930	6.80385e-05
cg07935669	2.74611e-05
cg20882571	5.15935e-05
cg18954051	2.94172e-06
cg15268562	1.49115e-08
cg01803766	0.00199237
cg03746472	0.00877967
cg08558178	6.77636e-05
cg03715993	7.61785e-07
cg07001072	6.22786e-05
cg16246842	7.52086e-05
cg04952623	8.57134e-07
cg22242148	2.79962e-05
cg21942893	1.62366e-08
cg19099872	1.93811e-05
cg17619619	7.20773e-10
cg25807804	0.000198996
cg13420277	2.58438e-10
cg20653106	0.000108663
cg05344899	5.72658e-07
cg14269301	6.89702e-06
cg26752321	0.000258795
cg06920022	3.25173e-05
cg14818176	0.000221456
cg08721802	4.53333e-05
cg13252498	0.000132272
cg14139551	1.76177e-05
cg26674297	3.75449e-05
cg03027547	2.77368e-05
cg00748226	1.09354e-06
cg11344574	0.000130543
cg08596140	3.33067e-16
cg23839703	0.00251268
cg12125173	0.000134443
cg13838490	1.81153e-07
cg12580122	5.39719e-07
cg14915838	1.28246e-05
cg25685062	2.49578e-05
cg00818680	0.00124204
cg12520615	2.49059e-07
cg19090360	3.07288e-05
cg00171942	0.00021584
cg10969346	2.32879e-05
cg05249443	4.73604e-06
cg02192414	0.000964167
cg21410980	4.62239e-05
cg21115391	1.87817e-06
cg12104056	4.68259e-05
cg11452781	0.00190097
cg08474897	0.000144139
cg17052406	7.13123e-07
cg24452347	0.000143072
cg05675648	1.00584e-05
cg21203647	4.84357e-12
cg06761824	0.0011574
cg13222145	0.00010796
cg06482534	0.000206445
cg20028826	3.10526e-07
cg18776698	4.52364e-05
cg04983030	0.000162359
cg23071009	3.54394e-05
cg01177782	0.00035207
cg23395702	0.000561429
cg18773260	0.00210431
cg25453677	4.12672e-08
cg04263125	0.000389372
cg25666145	1.50113e-09
cg11761627	0.000678026
cg15094819	8.74577e-05
cg13720395	1.07506e-06
cg14420668	9.50881e-06
cg10363088	3.06314e-05
cg02822381	1.50892e-06
cg01405107	0.000150603
cg08839020	8.18116e-08
cg20016023	5.69837e-05
cg02800362	2.04269e-11
cg00042156	2.27168e-06
cg13434411	7.39409e-14
cg22159557	0.00094872
cg15287611	0.000772247
cg02747118	0.000365699
cg10530889	1.15954e-08
cg08313092	1.26134e-05
cg00561183	1.66497e-06
cg26889274	0.000329602
cg06164037	0.00266917
cg14850764	3.69616e-05
cg13584406	0.000125863
cg03546668	0.00086929
cg07202976	6.44407e-12
cg18859045	2.65049e-08
cg13824097	6.48824e-05
cg25769999	0.000127312
cg16719099	2.97476e-09
cg08617218	0
cg04489229	8.34251e-08
cg01532749	6.6777e-07
cg27101750	3.90353e-08
cg12368690	1.01417e-07
cg00855703	4.79022e-08
cg19241311	1.84958e-06
cg02528630	2.3241e-10
cg01358221	2.62349e-09
cg00180447	3.15046e-05
cg05020922	0.0040975
cg06563098	0.00323274
cg14598619	0.0019212
cg15580304	0.000113439
cg09115440	0.000928326
cg12254179	1.56922e-06
cg21299445	0
cg20522726	9.53614e-07
cg00732328	0.00131855
cg23192918	5.32461e-06
cg02506706	0.000139242
cg24592391	0.000424507
cg06782026	0.000713687
cg02184299	2.2424e-06
cg24577159	0.000110816
cg22102308	0.00021207
cg12976178	4.92396e-06
cg11654530	0.000501263
cg18798669	0.000662553
cg17897187	3.53987e-05
cg20638017	2.48076e-09
cg10372920	9.66976e-07
cg03960279	3.30583e-06
cg07808087	0.000211308
cg06827397	1.33449e-13
cg23588206	2.90177e-05
cg27659465	9.18314e-06
cg22971636	5.6613e-05
cg23102501	1.06733e-07
cg03275961	1.58507e-07
cg01920129	6.12063e-09
cg22321318	8.04343e-05
cg08053263	8.16013e-07
cg15608555	1.43349e-07
cg00988426	0.00673358
cg13635928	0.00122108
cg15604129	0
cg17261120	2.90676e-10
cg23664664	0.000176128
cg21095808	9.4901e-05
cg20689197	4.80573e-06
cg09535795	0.000144758
cg08305551	8.72905e-08
cg04310509	2.93107e-05
cg09520976	1.29438e-11
cg03637696	0.00718925
cg16475597	1.62116e-06
cg20982011	3.81426e-10
cg21412215	0.000120529
cg19628390	0
cg16055526	0.00149697
cg27663186	3.73734e-05
cg12011136	0.000143331
cg10055047	2.88595e-09
cg21756147	8.67062e-09
cg20743905	0.000190359
cg18297057	0.00064021
cg22398226	2.22045e-16
cg04483289	1.00464e-05
cg14789659	1.07172e-07
cg22911477	1.08151e-05
cg02051545	2.7146e-06
cg12533360	3.09853e-07
cg10453337	1.16205e-09
cg16119405	4.06721e-06
cg06440574	4.5608e-07
cg02019444	2.87773e-06
cg10322007	5.75096e-05
cg17258335	9.35929e-06
cg18128298	3.74069e-10
cg08395093	2.22128e-05
cg11718162	3.51947e-06
cg26628899	7.30141e-06
cg01567634	0.000169421
cg01778926	9.17171e-05
cg16225614	0.000712637
cg06643679	1.21474e-05
cg19474865	6.0858e-12
cg19354039	0.00552346
cg05461627	3.86571e-06
cg26451067	0.000387752
cg21131421	3.10798e-07
cg03776194	1.80757e-05
cg01112805	0.000704485
cg00545916	0.000316879
cg14224102	1.58483e-09
cg09666191	0.000109385
cg25389087	8.68313e-06
cg00684347	0.000237369
cg26075090	0.000198415
cg16323293	1.25026e-06
cg07249103	4.88498e-15
cg12079971	0.000286885
cg16775453	1.18273e-06
cg15839642	0.000156795
cg18241068	2.93133e-06
cg11294750	1.57591e-06
cg24134472	0.000534586
cg00683019	5.5432e-06
cg09452510	7.57052e-05
cg20825532	2.4886e-09
cg22665383	0.000821654
cg02538667	1.77462e-08
cg27062116	0.00108074
cg04265332	1.85998e-05
cg26757673	1.31549e-09
cg07438711	3.07268e-11
cg15123104	2.75502e-06
cg04406496	2.06501e-14
cg02205401	0.00205649
cg01161829	8.96941e-09
cg10164034	0.000198247
cg10709267	8.71558e-05
cg14927357	0.000267896
cg27307810	7.34067e-06
cg10466626	3.4918e-05
cg21031106	0
cg04916309	0.000384397
cg19785017	5.77402e-06
cg11254573	5.83843e-05
cg15450349	3.30853e-06
cg00307236	5.82941e-06
cg04971650	7.94875e-05
cg22739207	3.87653e-05
cg21189356	2.71376e-05
cg08323299	1.04177e-06
cg05008661	0.00193776
cg16062681	5.91707e-05
cg05028574	0.000632281
cg23302636	0.00137272
cg26914953	5.42622e-12
cg08167466	2.3513e-08
cg07823315	9.85719e-07
cg04799958	7.03513e-09
cg23089272	4.24505e-10
cg27239842	0.000569947
cg10533411	3.25601e-06
cg21309379	1.12244e-07
cg27377225	5.12715e-05
cg05118175	1.66838e-05
cg05655377	1.2795e-06
cg03156008	6.88947e-08
cg12793733	1.64313e-14
cg07363637	0.000242316
cg10591403	0.000100882
cg06092743	1.92529e-06
cg03450102	1.47261e-06
cg06159269	1.42745e-07
cg12313842	8.45804e-09
cg15938434	0.000933339
cg03798603	5.93134e-06
cg06124056	6.24611e-13
cg18699337	1.53034e-07
cg08924923	0.00122894
cg25644588	0.000454664
cg03684356	1.12284e-05
cg21223888	0.000548057
cg21398386	8.43236e-06
cg11781718	1.30991e-07
cg04052852	0
cg23491435	0.000109623
cg11736690	0.000706649
cg12477452	1.23691e-09
cg00057667	0.0011278
cg00557644	9.96948e-08
cg21942150	1.22324e-05
cg11275526	0.000327681
cg00094744	2.22621e-06
cg18766600	0.000480213
cg10084902	7.09989e-05
cg05628847	0.000215843
cg00560793	4.74256e-05
cg17806703	0.00034007
cg18650237	4.84428e-06
cg13756251	1.35103e-12
cg26505596	9.34633e-06
cg03949688	2.19546e-05
cg09313114	4.65278e-06
cg02034311	0
cg19803593	0.00285252
cg06094386	5.69786e-09
cg01552705	2.131e-06
cg23966224	0.00118787
cg06675602	0.000814804
cg23883738	1.85031e-07
cg11414560	2.8129e-09
cg18109226	4.32252e-05
cg01878721	4.31064e-07
cg24426822	8.98119e-05
cg13052874	1.85867e-07
cg19642408	8.6174e-06
cg22120395	8.6618e-07
cg06375342	2.6061e-06
cg07987943	2.28703e-08
cg00183936	2.74225e-14
cg00823515	1.41986e-05
cg15438939	1.10363e-05
cg06658933	0.000551677
cg16116669	0
cg26909602	3.86915e-05
cg03850113	1.21716e-07
cg18278729	5.20309e-05
cg00009349	0.000772178
cg00231192	7.76616e-06
cg07327761	9.14938e-08
cg10250441	5.06129e-09
cg19187155	9.60134e-09
cg08738964	0.00185153
cg18960680	1.9606e-08
cg23896898	7.21645e-15
cg01016102	2.90966e-05
cg15668533	0.000772763
cg06329094	6.25616e-07
cg08618219	1.39547e-08
cg24470929	0.000213091
cg27348710	0.000148247
cg20077668	0.00210123
cg02093112	8.39526e-06
cg11639950	3.97076e-06
cg06119400	2.81178e-06
cg25940239	0.000295728
cg00635513	1.91651e-08
cg01737284	5.77096e-11
cg24915004	0.000515577
cg08667670	2.36014e-06
cg02077599	0.000428455
cg21033171	2.8571e-05
cg21288325	7.35185e-08
cg04435885	1.06741e-05
cg14446658	0.00195079
cg08734703	1.05407e-07
cg26666828	0.00403983
cg19293635	3.18791e-05
cg07255810	6.30929e-06
cg23721274	0.00283817
cg10807734	0.00023481
cg09237247	0.006313
cg26124148	1.25866e-12
cg03981617	8.73565e-08
cg09681537	5.21953e-08
cg17450685	1.59761e-07
cg20739508	5.89483e-07
cg05807489	4.83076e-07
cg11299856	0.000167118
cg08248134	7.96012e-06
cg04235525	7.70865e-10
cg01526748	0.00049073
cg21992694	0.00119088
cg05569131	0.00422616
cg09514817	0.00149232
cg00789960	0.00216128
cg19352062	0.000960115
cg27416985	1.79927e-05
cg00231927	2.18167e-07
cg07388532	9.09871e-05
cg11047369	2.76947e-06
cg05252626	0.00143951
cg22004443	5.04391e-05
cg25853078	5.55112e-16
cg21877473	5.17615e-06
cg22620356	4.51481e-07
cg13413384	0.00201631
cg10939251	0.00030502
cg13550230	3.42115e-12
cg23091723	0.00351227
cg26380536	4.47642e-13
cg08960565	0.000502655
cg17878273	2.66818e-08
cg02624051	0
cg16487474	9.99581e-09
cg20208775	4.82423e-05
cg21250232	9.69236e-05
cg18923408	0.00050936
cg03881527	4.49728e-09
cg01025954	3.95579e-07
cg22566897	1.58292e-08
cg11412129	6.25807e-05
cg13263472	0.000197062
cg21383772	1.13075e-05
cg09791501	0.000108009
cg21962524	1.18683e-13
cg19846154	0.000239433
cg08040836	6.44267e-11
cg07067141	1.39065e-08
cg06924233	0.000218122
cg06113574	3.05219e-06
cg11462968	5.91829e-07
cg27283246	0.00019826
cg02517528	1.12058e-05
cg27025731	2.96491e-05
cg05171730	0.000686084
cg08523075	4.7865e-08
cg06049002	1.82951e-11
cg08942499	8.59106e-08
cg11299543	0.00037618
cg04700055	5.21521e-06
cg18326313	0.00156224
cg06199692	1.85569e-11
cg25947408	4.24946e-09
cg14838702	1.10379e-07
cg03638687	3.70102e-05
cg06400590	0.00131694
cg15092388	0.000490794
cg21962014	1.28172e-06
cg23606657	0.000566504
cg05165750	6.07164e-10
cg12456714	0.0014685
cg20606914	3.76641e-06
cg09649921	6.31373e-11
cg15104534	9.43177e-06
cg26521129	9.29257e-14
cg22684787	0.000403107
cg16023662	5.06823e-08
cg02945184	9.77037e-05
cg23258008	6.97399e-05
cg22819024	0.000572426
cg09809932	3.31372e-05
cg19882651	2.0205e-05
cg08971403	0.000116697
cg21762993	7.64867e-05
cg26548410	8.66277e-06
cg06987246	1.93939e-08
cg06657455	0.000412565
cg19270265	0.000671581
cg13930464	3.30315e-05
cg15988322	0.000846057
cg14175777	0.00017522
cg11932249	0.00032517
cg16604812	4.3682e-06
cg12257233	1.55195e-08
cg26433229	0.000579013
cg02725001	2.92798e-05
cg05077417	0.00122176
cg04605148	2.87915e-05
cg02151399	8.43707e-09
cg11721178	1.11022e-16
cg01818063	0.0011557
cg26296524	0.00199611
cg02977478	8.25695e-07
cg05841283	0.000295025
cg19926852	0.000893954
cg11643245	0.000837979
cg11939696	0.000382839
cg09812642	5.35725e-06
cg18752882	8.82849e-13
cg09614415	0.000129667
cg13248004	0.000993919
cg08164326	1.11755e-09
cg06115314	4.0537e-08
cg04095810	8.32001e-13
cg12785342	7.5334e-08
cg01950077	5.27602e-06
cg04355472	4.44966e-05
cg14524704	2.60817e-09
cg07624374	6.42047e-06
cg24716275	4.15141e-07
cg08197461	0.000162696
cg13144857	0.00317255
cg10530063	8.69015e-10
cg08209240	1.65541e-08
cg01631226	0
cg15721529	0.00250221
cg19061888	6.43375e-05
cg22888367	1.11686e-09
cg03226571	3.88268e-07
cg24696526	5.97023e-07
cg22010963	1.21977e-05
cg04530793	0.000162191
cg04432454	3.83755e-06
cg13631444	5.26388e-05
cg15484406	1.24537e-11
cg12582377	8.78232e-11
cg11987780	1.16909e-05
cg22406169	3.39173e-13
cg16435316	0.000228514
cg12682328	0.000392042
cg15687530	3.23852e-13
cg25336498	0
cg00549040	0.000199787
cg05486637	1.83037e-06
cg10433965	1.33862e-06
cg15312757	0.000335484
cg06885179	1.94972e-08
cg09484559	4.99321e-05
cg14144320	1.05149e-08
cg25992672	0.000137168
cg00120416	5.74373e-05
cg08005660	0.00132035
cg02535755	1.2821e-06
cg26178126	2.76581e-05
cg10501222	3.89908e-05
cg20719302	3.91554e-09
cg05981457	8.63292e-09
cg08707947	0.000102816
cg22999536	5.44009e-15
cg14865186	0.000369209
cg17601785	2.93257e-06
cg22216471	3.84971e-05
cg23514110	0.000131555
cg07847809	0.00305798
cg03133987	4.7412e-06
cg22851670	3.16058e-05
cg08193085	1.53203e-07
cg02043033	0.00025499
cg11010784	5.0288e-11
cg03317309	3.20308e-06
cg01915090	4.7784e-13
cg05037158	4.95863e-06
cg27484582	4.26414e-08
cg25769972	0.000393185
cg18869189	2.40727e-08
cg06174215	2.6666e-09
cg18861015	8.36909e-06
cg19959917	9.29968e-05
cg05191076	9.092e-05
cg19606514	5.29108e-05
cg06528771	0.00199639
cg13571582	1.128e-06
cg06003388	3.95733e-06
cg23527194	5.64169e-06
cg00786747	0.000477836
cg23216963	0.00205231
cg19973180	1.94102e-07
cg19485911	3.20171e-10
cg00875849	1.45893e-05
cg26399929	1.03301e-05
cg19275091	2.21052e-05
cg13308743	0.000999379
cg00603186	3.25465e-09
cg21195920	1.36344e-07
cg25639749	0.000386296
cg06368300	3.17254e-05
cg12820642	8.85102e-07
cg20938391	0.000590826
cg04411606	7.43502e-05
cg03657350	0.000113756
cg15921911	0.000172984
cg01421830	7.00248e-10
cg00090792	1.01409e-06
cg04641694	0.00315253
cg10849105	7.56127e-06
cg15698506	6.3475e-07
cg22106221	0.00906374
cg14555811	3.61696e-08
cg15222812	0.000982125
cg27000059	0.000659353
cg06422685	0.000831887
cg01116115	2.21681e-07
cg07721005	0.000105402
cg06270401	0.00123054
cg05533700	3.39156e-08
cg03638613	6.29836e-07
cg27237834	2.3467e-07
cg02108736	0.00139446
cg01296504	2.73106e-09
cg06019273	0.000421389
cg00983060	0.00168779
cg00278494	0.000577035
cg17546523	8.39338e-05
cg26410550	3.9416e-05
cg01890417	0
cg15305318	2.36585e-05
cg09889350	0.000456438
cg13143330	3.41294e-06
cg17768123	0.000107488
cg16087521	0.00212724
cg10112943	0
cg05098827	0.00164307
cg06323052	2.03568e-05
cg11291313	1.16253e-08
cg14367702	3.00373e-10
cg24674754	8.18133e-07
cg05919222	0.000340076
cg06565853	6.36032e-06
cg27120999	3.58713e-13
cg10718056	0.000687124
cg17481219	3.20312e-08
cg07813214	6.5504e-05
cg13477101	8.83469e-07
cg24042313	2.49186e-05
cg10141254	3.89367e-06
cg17261096	0.000619162
cg10414350	3.13764e-07
cg24728341	1.2932e-05
cg25478600	3.19288e-07
cg04005378	2.10145e-11
cg16128480	3.58339e-07
cg26718763	7.38635e-05
cg14093018	0.000323667
cg06471560	2.36335e-06
cg02586450	8.65674e-08
cg16944218	2.42786e-06
cg12322450	1.94888e-06
cg22340811	6.32491e-05
cg18553576	2.61084e-11
cg13545013	2.26748e-05
cg05691054	0
cg09086416	2.34316e-06
cg13304265	5.3195e-05
cg03360907	5.90584e-06
cg02329527	7.5008e-11
cg07109438	5.02896e-06
cg12128614	3.05066e-09
cg05667197	9.46624e-06
cg05765580	4.53791e-05
cg05954120	0.00117994
cg03562940	0.00331322
cg02540212	1.02835e-05
cg25220359	0.000110197
cg00473633	0.000200401
cg02361724	3.20305e-08
cg14154381	4.06746e-06
cg05381287	9.01013e-12
cg26840889	1.44638e-05
cg01827861	1.12122e-08
cg24798493	1.54602e-05
cg06052829	0.00127169
cg25372164	1.53978e-05
cg21717958	7.67075e-09
cg12828896	0.00118134
cg24872425	2.29275e-06
cg23534822	0.000532391
cg25330875	4.47841e-05
cg14940332	9.89919e-05
cg09381237	1.69626e-05
cg27343380	3.22205e-06
cg08734395	0.00039905
cg18440871	8.36297e-07
cg25875730	7.47614e-06
cg25048985	0.000592424
cg24028694	1.37748e-08
cg11530771	1.30609e-06
cg14829953	2.90834e-07
cg07846220	7.33924e-07
cg01717376	2.83311e-06
cg23902969	0.00170362
cg05202629	0
cg22438603	4.40527e-08
cg08605453	3.22976e-05
cg12603453	3.34176e-09
cg02965526	1.72956e-08
cg03021344	3.75475e-06
cg08578961	0.000279713
cg07992870	7.66263e-06
cg08061943	0.00218397
cg05007700	5.37695e-09
cg09518308	2.87796e-05
cg08892613	0.000584168
cg14710666	9.77612e-05
cg17429139	2.28545e-06
cg05628259	0.00115403
cg19843977	7.0899e-10
cg06587521	6.06826e-05
cg06271165	1.04115e-08
cg05090195	7.38677e-07
cg09912793	0.00100428
cg18949391	0.000247446
cg05029148	0.000240233
cg15913211	1.11791e-08
cg08516400	1.58864e-06
cg02271603	0.000108509
cg17586774	0.00105668
cg06098425	0.000105102
cg07556057	0.000342669
cg27177870	3.36397e-05
cg23856437	0.000129452
cg14146207	0.000327709
cg20485469	7.74627e-10
cg00202496	0.00141183
cg13996401	5.40905e-05
cg14601987	0.000229772
cg06217763	5.50979e-05
cg00669774	0
cg15104569	5.21805e-15
cg02393663	3.43989e-05
cg01259775	2.35091e-05
cg23227462	1.79066e-11
cg00164053	7.98732e-06
cg26318513	6.62901e-07
cg19476312	1.84808e-10
cg11672158	0.000277799
cg09458595	0.00127367
cg12166599	0.000947772
cg02790526	2.22045e-15
cg02361027	1.26532e-12
cg14393817	3.45914e-05
cg04603954	2.61655e-09
cg08140601	3.61171e-05
cg01348251	6.50278e-07
cg01227136	0.000336798
cg16927299	0.000114609
cg01548502	1.21868e-05
cg00641105	6.0952e-05
cg16275316	0.00183139
cg01268055	6.35627e-09
cg04545556	0.000630445
cg06850143	1.47756e-10
cg02460336	6.93114e-07
cg04305539	0.000304513
cg07718481	0.000878879
cg02614024	1.39444e-13
cg01411400	0.00382735
cg06362543	0.000370668
cg27051089	8.95681e-08
cg03321719	0.000498787
cg05538508	0.000615755
cg10099397	0.000123421
cg10120574	0.00619769
cg21594383	8.18933e-08
cg02084214	8.09539e-07
cg11609760	0.00955942
cg15172346	1.6371e-10
cg14845129	0.000876643
cg14643390	6.80349e-06
cg03706086	8.36374e-06
cg10048986	1.06258e-07
cg08669973	2.33147e-15
cg10997500	0.000749341
cg15205746	3.81323e-05
cg11809091	1.93986e-09
cg00663077	6.06163e-08
cg00307254	0.000374217
cg04799798	0.00023554
cg23194354	6.66968e-05
cg08642342	4.20775e-14
cg16154190	3.43306e-05
cg02305659	1.00904e-08
cg13878136	5.13114e-08
cg04956445	7.20487e-08
cg05226462	0.00269561
cg01557799	0.000101477
cg18998980	0.000366223
cg04792540	3.72446e-10
cg22043118	7.36964e-06
cg09449346	9.39807e-05
cg04606644	4.27669e-05
cg14696743	4.20679e-05
cg05507145	1.14489e-06
cg23632900	4.3506e-06
cg26515471	0
cg22801149	0.000484773
cg11832956	1.22128e-05
cg09786084	0.000703669
cg20641955	0.00142704
cg14260403	0.000142651
cg00189315	0.00040902
cg21376148	1.73356e-08
cg16113021	3.27727e-05
cg21087260	0.000707522
cg26804411	0.00114333
cg15063393	9.91634e-07
cg15255989	0.000580441
cg19304913	8.62762e-07
cg18310658	2.02925e-05
cg00284386	1.73038e-06
cg06993144	2.44277e-05
cg02805612	0.000603262
cg24499688	2.34257e-14
cg18547187	8.70795e-07
cg17355407	1.29745e-06
cg02964085	0.000666195
cg12704666	1.76541e-05
cg00079019	0.000209871
cg02735058	0.00312181
cg16734775	8.75073e-07
cg25094008	0.0010328
cg04750265	2.09735e-06
cg21066155	2.57752e-09
cg09547126	9.05064e-06
cg04372882	1.48651e-07
cg20521863	3.47132e-05
cg10248985	0.000221982
cg01785442	1.35035e-08
cg11375648	6.48678e-05
cg19386147	0.00010747
cg00702841	8.90246e-07
cg11417788	2.06622e-09
cg04982359	0.000331145
cg19127613	9.63141e-05
cg24834921	9.94477e-08
cg11060768	0.000163644
cg16858125	0
cg10143064	0.00155795
cg14865407	4.46397e-07
cg05550339	3.29703e-07
cg14039011	7.28982e-06
cg19306866	0.000492166
cg02896808	1.05941e-08
cg24642820	0.00366768
cg15864134	1.01066e-05
cg02776487	1.07224e-05
cg21221571	2.99449e-05
cg15635673	1.24334e-08
cg23279654	2.41535e-05
cg16243898	6.52315e-05
cg01171887	4.35261e-11
cg19884600	2.5132e-07
cg00013899	5.48416e-05
cg07353716	0.000617324
cg09248887	0.000117005
cg00010734	3.04166e-05
cg22711299	2.22109e-05
cg19745515	4.75099e-11
cg15866162	5.44009e-15
cg07886914	0.000226755
cg09092029	2.22045e-16
cg08887961	0.000584262
cg20136354	0.000148
cg12438037	6.31597e-06
cg03501725	8.59568e-05
cg08101690	8.58537e-06
cg27112742	3.49379e-05
cg03772288	0.00106108
cg14153677	0.000100107
cg22695245	2.70873e-06
cg07291836	0.00039193
cg23700156	1.41052e-07
cg10133876	1.1962e-06
cg18914258	8.34467e-05
cg02474109	0.000866917
cg07575565	1.6665e-05
cg16799351	2.65286e-06
cg18221429	5.4278e-08
cg14384984	0.000552628
cg02164605	0.000391632
cg26978822	3.30156e-10
cg26105594	0.00384511
cg03854865	0.000196609
cg00530671	1.13841e-07
cg23250405	4.75293e-11
cg27416489	0.000833338
cg08721876	9.33601e-06
cg19275261	0.000559207
cg12056014	0.00140515
cg19965558	7.66419e-05
cg13818243	0.000207805
cg13531460	4.87329e-06
cg14431490	0.00561689
cg13195239	2.59198e-06
cg16476427	5.55112e-16
cg24201168	4.38042e-07
cg03662122	0.000311207
cg08423568	1.22451e-06
cg12219570	1.67121e-06
cg20422212	1.0584e-08
cg22734014	4.33675e-05
cg17057202	1.48341e-06
cg11020480	0.000306699
cg21240131	1.74311e-06
cg00779661	0
cg12459462	6.2538e-10
cg22186128	4.81531e-05
cg18080819	7.64005e-08
cg22966921	0.000405636
cg07818401	1.14252e-05
cg05127383	1.98057e-11
cg22161299	6.6744e-05
cg12135976	9.56816e-06
cg07614851	4.6577e-05
cg04282912	9.49585e-06
cg08188889	6.31856e-06
cg18105749	1.74661e-07
cg16972496	7.20843e-06
cg11392858	1.01246e-11
cg19189201	6.43637e-05
cg08823554	9.73012e-09
cg12858577	0
cg23427525	4.4509e-07
cg16894439	4.3214e-05
cg14945316	1.54495e-08
cg04750595	0.00300914
cg12744758	4.18795e-08
cg15052277	0.00581639
cg18013847	9.79468e-05
cg02805052	0.000100402
cg04797959	2.74678e-11
cg08985766	1.07609e-09
cg06697471	6.70421e-06
cg04354879	0.000172559
cg10531628	7.79611e-05
cg08496521	7.27866e-06
cg13714271	1.28743e-06
cg10521021	0
cg05821046	8.82775e-06
cg09088596	0.00112777
cg22695480	0.00239179
cg22166025	0
cg07599095	0.000112362
cg10254167	4.33931e-12
cg03351487	0.00107444
cg10939936	0
cg08757924	3.25946e-05
cg25322847	8.25773e-12
cg10242172	9.51672e-07
cg27454956	1.20337e-07
cg07394411	1.75378e-05
cg22742965	1.38488e-06
cg14546128	0.00023382
cg09887207	9.19171e-05
cg07316169	5.94599e-10
cg03179401	1.53298e-08
cg00624628	2.62428e-08
cg24102792	1.11022e-16
cg21272918	0.000593207
cg00646179	0.00440896
cg26773506	0.000220467
cg09279236	1.30764e-09
cg11249120	1.7847e-06
cg00280895	2.73355e-05
cg07159958	3.3652e-05
cg13109732	0.00018788
cg23595304	0.0019973
cg07480653	4.99715e-06
cg26241788	1.65161e-05
cg22886019	0.000501861
cg20858120	3.45454e-07
cg07176127	1.0294e-12
cg14454186	5.4061e-08
cg16450677	9.77045e-05
cg00916884	0.000153331
cg04314280	1.99655e-05
cg17323877	1.75206e-05
cg22693424	0.00133321
cg16756407	8.4724e-09
cg05073386	3.08339e-08
cg04687616	0.000137491
cg23661268	6.57288e-08
cg11916195	0
cg07356483	6.50568e-05
cg01718479	2.22045e-16
cg14218374	3.12372e-12
cg19598669	0.000226393
cg22874255	1.59583e-06
cg12135701	8.25316e-06
cg01037496	3.11354e-09
cg10264170	1.88496e-06
cg01053316	5.2684e-09
cg14436056	1.45965e-09
cg05580991	0.000114545
cg13126319	0.000436988
cg15550953	5.05151e-08
cg15411303	3.36118e-11
cg19741594	0.000165858
cg23092449	1.36907e-06
cg04340595	5.07925e-06
cg14105901	3.41927e-05
cg05756029	0.000457994
cg09732702	2.05343e-10
cg12267283	2.09832e-14
cg27109654	0.000826744
cg00067528	2.09541e-06
cg23542515	1.22171e-07
cg04158715	5.60127e-05
cg26077124	0
cg05441765	0.000101454
cg15283950	4.83997e-11
cg02008113	0.00012393
cg17741110	0.000788926
cg09865593	0.000982685
cg13658163	0.00116112
cg09073793	4.23579e-05
cg03413877	1.77605e-06
cg03739402	5.74444e-08
cg24810933	2.39314e-08
cg27402579	3.88919e-05
cg13706362	1.84334e-07
cg26742320	0.00772789
cg12657025	0.000171645
cg04728746	7.90356e-07
cg10777338	0.00054508
cg07146383	0.000407754
cg25346136	0.00181812
cg01694632	9.67475e-05
cg10201619	1.28927e-07
cg03814148	1.15187e-05
cg14924165	4.16069e-06
cg04219173	1.04561e-07
cg21751047	5.31527e-05
cg17490149	3.8343e-05
cg07167860	1.89295e-07
cg12392429	0.000683265
cg14111612	0.0044575
cg07824483	0.00277749
cg11260662	0.002954
cg16384116	0.000626301
cg18053725	3.74223e-05
cg05968933	3.33695e-05
cg13927336	0.00134063
cg14071579	8.92329e-10
cg00872408	0.00476827
cg26729136	2.49215e-05
cg27042666	0.00026702
cg27269112	0.00177793
cg22445424	0.000983009
cg07951950	4.48618e-06
cg22831517	0.000147432
cg24360993	2.48082e-10
cg24031760	6.65549e-07
cg07346953	8.02099e-05
cg24898450	1.108e-13
cg05934125	2.43294e-05
cg09728985	2.24209e-07
cg01758940	1.34665e-06
cg18746336	9.48251e-05
cg14417687	8.32861e-07
cg02775129	2.00152e-06
cg18245735	0.0007011
cg15972191	1.32701e-05
cg00626466	5.05746e-05
cg25835515	6.08323e-06
cg18173263	1.00531e-06
cg07964070	2.56864e-05
cg26726688	4.01112e-05
cg03101980	1.9182e-05
cg00376795	0.000238423
cg02217063	0.000714568
cg06061589	4.94523e-07
cg01754780	0
cg20643945	7.00319e-07
cg13211018	4.03499e-08
cg26160945	0.00145028
cg05782361	6.28992e-06
cg25265764	1.99159e-07
cg12947138	0
cg10382605	0.000464372
cg21084674	1.93734e-12
cg19206078	7.80892e-08
cg26469390	1.00024e-05
cg16048625	4.45234e-08
cg06428196	1.19589e-05
cg06750017	3.66107e-06
cg20246660	0.000302179
cg04295144	4.96024e-05
cg01375075	0.000340579
cg22562942	0.000188184
cg15960656	1.02133e-07
cg13084372	4.14779e-13
cg14628262	0.00124075
cg13839563	3.44998e-06
cg19855037	6.44274e-12
cg10566048	0.00038538
cg05897067	0.00145095
cg01679663	0.00125482
cg10902144	2.26268e-07
cg15540504	6.743e-07
cg00694180	2.24755e-07
cg14195971	0.00327068
cg04990087	0
cg06940331	1.44105e-06
cg01509285	1.03708e-07
cg03611826	7.05964e-09
cg04002708	7.96768e-05
cg00341042	0.00845098
cg16283112	0.00130223
cg26196133	1.26362e-08
cg19347596	0.00193032
cg18063869	0.00264893
cg00385527	4.28761e-08
cg22764390	6.04811e-05
cg05797674	0.00833696
cg26528124	4.7703e-05
cg06852746	0.000454233
cg10815316	7.98365e-06
cg19266766	0.00100322
cg07418863	0.000404865
cg05714552	0.00079107
cg23743013	1.14777e-08
cg15242354	3.35369e-05
cg27072813	1.35375e-08
cg07126798	0.000742096
cg09206806	0.000539957
cg22732636	4.58828e-05
cg09785344	7.22806e-07
cg01242956	1.00273e-05
cg21545762	8.24057e-05
cg11704602	0.00211227
cg23969423	2.33141e-05
cg20230179	0.00223144
cg19718450	0.000171395
cg14551984	5.35752e-08
cg18202928	1.43683e-06
cg07635198	7.76105e-10
cg13286985	0.000324586
cg23543422	9.28591e-05
cg07655948	1.21255e-08
cg07481449	0
cg10083258	1.50973e-07
cg25829287	6.35761e-08
cg09079582	9.9501e-08
cg08119607	0.000136561
cg18291238	1.08182e-05
cg11550547	1.3397e-05
cg20975334	2.43736e-05
cg14265033	1.23271e-07
cg05088892	0.000141626
cg05559286	7.09454e-05
cg21287054	0.00124722
cg06757951	0
cg27395675	2.71579e-05
cg16207944	8.73072e-10
cg24751896	0.000281931
cg12992745	0.000208458
cg22580054	1.12857e-09
cg03368818	8.41344e-07
cg06704079	4.81046e-08
cg14749095	2.45303e-06
cg11825059	5.54445e-13
cg10860063	1.05021e-07
cg17394030	1.46933e-06
cg15870552	0.000105961
cg25909396	3.77215e-06
cg13489054	0.00129689
cg06575656	5.01858e-07
cg19713585	0.00572649
cg13725826	0.000330788
cg20491914	1.16864e-07
cg10551809	0.000343284
cg24106790	0.00691901
cg12808812	2.23204e-05
cg16922635	0.00214903
cg09561367	0.000135941
cg06228857	7.77156e-16
cg05607502	1.59302e-06
cg07659168	0.000541865
cg21562354	0.00548018
cg16688467	1.4823e-10
cg18884295	0.00217017
cg01481265	0.000903563
cg06022607	3.96261e-12
cg17488353	1.13436e-05
cg20243176	0.00055215
cg08811210	3.85987e-08
cg23403895	4.6621e-07
cg16211174	0.000440578
cg19043106	1.96502e-05
cg17909977	1.08022e-06
cg20816361	1.91846e-06
cg14539407	4.89827e-05
cg10067855	2.89777e-09
cg19878363	1.6585e-05
cg01849085	0.00640601
cg03588861	4.08706e-12
cg14880950	1.7078e-09
cg22331200	0.0018376
cg06841499	6.63745e-05
cg06988557	1.55782e-10
cg15352431	3.50122e-06
cg03025285	5.97571e-06
cg01246178	0.0011286
cg00051662	8.55427e-05
cg00722323	7.68967e-06
cg20153590	3.78565e-08
cg27302190	0.00010704
cg01827070	1.67944e-05
cg16415710	2.70017e-08
cg14212230	0.000696636
cg05969567	4.41473e-05
cg17701307	4.3629e-05
cg13955931	0.000750169
cg19686924	1.36158e-06
cg26430054	5.86009e-09
cg26336271	0.000726132
cg27617780	3.50213e-08
cg08368538	0.000328219
cg05645982	0.000302633
cg18190212	4.04483e-05
cg25564990	0.000110461
cg12204737	0.000623971
cg16491530	5.97225e-06
cg11358114	0.000194088
cg06976873	1.18111e-05
cg06254556	0.0002074
cg00207329	4.27427e-08
cg19416590	0.000181432
cg27388769	0.000515454
cg11162650	3.14227e-07
cg15630621	8.22514e-07
cg15208227	7.15095e-07
cg21183894	3.23982e-08
cg12265163	8.15013e-05
cg13720163	0
cg11840538	0.000184351
cg01006609	2.56846e-09
cg14434149	0
cg04752284	0.000194664
cg00225968	0.000640093
cg06064212	0.000338894
cg08188471	0.000204707
cg22985240	0.000902677
cg18015639	0.00307414
cg12063037	8.20376e-06
cg07583137	0.00460349
cg11500101	1.13855e-08
cg21477184	4.8008e-05
cg17351890	0.000184518
cg21650371	0.000131472
cg16619095	6.86522e-07
cg02062196	3.72985e-05
cg08361660	1.28943e-06
cg24787335	5.86534e-11
cg10086741	1.29332e-05
cg08623314	7.98599e-08
cg23256675	5.6526e-08
cg10638960	0.0004692
cg18105675	1.6685e-05
cg13809095	3.18305e-05
cg22250413	0.000286122
cg23646468	0.000109151
cg19733534	1.11022e-16
cg24078554	0.000136103
cg06570358	0.00162512
cg21091217	0.00980168
cg06693048	0.00394693
cg14491284	0.000159326
cg16574807	1.53588e-06
cg08824840	5.07271e-06
cg13790051	6.27043e-12
cg16832244	0.000291683
cg08482392	0
cg09753900	0.00075501
cg06706310	0.0021579
cg25429171	1.13963e-05
cg24128943	0.000747319
cg14652485	0.000669324
cg23816594	2.95421e-07
cg19272438	4.71169e-07
cg09080030	0.00213674
cg16968897	0.000286324
cg05918312	1.20753e-07
cg10810504	0.000440637
cg13748845	3.83335e-06
cg10714510	1.70863e-13
cg03261155	8.61799e-06
cg12483812	3.01981e-05
cg11971918	5.91041e-05
cg17063840	0.000884114
cg09068633	0
cg21556415	4.53781e-08
cg03357999	0.0088277
cg25742326	4.35579e-06
cg09064352	0.000187989
cg05017130	1.22779e-05
cg10495669	0.00033485
cg21881928	0.00203982
cg12502262	1.49715e-08
cg08419476	3.9825e-09
cg05756987	2.21755e-06
cg03702502	6.72553e-05
cg00102327	9.17469e-06
cg01553030	0.000146257
cg11353849	5.63583e-06
cg05740055	4.72059e-05
cg12809483	0.00226614
cg07473223	0.00140358
cg16794867	3.77839e-05
cg14358545	5.12158e-06
cg09681356	0.00097962
cg27003171	0.000380193
cg00360939	2.55442e-06
cg14526579	0.000176717
cg18932968	3.88504e-07
cg13780089	0.000241531
cg02681074	0.000167435
cg00138926	2.95819e-05
cg19139358	2.38851e-07
cg06186457	0.000266292
cg20815603	7.56394e-05
cg12020240	6.54453e-05
cg25650894	6.63075e-07
cg15903915	9.16895e-06
cg15092219	1.06105e-09
cg07139533	0.0037356
cg02675652	0.000784218
cg03624899	3.41151e-06
cg16949251	0.000211363
cg23840823	4.78628e-07
cg09340279	1.2124e-05
cg11885415	1.48936e-06
cg15454074	2.74638e-06
cg13214295	3.53273e-13
cg26057976	0.000414239
cg24268157	0.000649456
cg12248672	9.54636e-06
cg10191506	4.13003e-14
cg25677883	0.00157866
cg20683960	3.88119e-09
cg23078254	6.53138e-05
cg03771456	2.38081e-07
cg18327855	2.10046e-07
cg20094831	1.76126e-07
cg05840063	0.00036542
cg10621606	0.00186761
cg25329922	1.15246e-10
cg00225858	0.00444308
cg11989674	1.37632e-06
cg07470968	0.000111606
cg17366478	1.34078e-05
cg22971191	0.00056438
cg21350778	6.30744e-07
cg13816049	7.38237e-05
cg16167304	1.05097e-05
cg02210543	1.54474e-07
cg12203901	0.000101101
cg22071015	0.000523323
cg17296165	0.00190929
cg27058069	0.00135985
cg19907679	1.32691e-05
cg18803257	1.60583e-12
cg10606486	0.00020427
cg10945131	5.18125e-08
cg26920483	9.95375e-09
cg11226105	6.10507e-07
cg10823470	3.68557e-11
cg04253799	1.21827e-05
cg24078669	3.67666e-07
cg26700590	6.19801e-06
cg15666248	1.12913e-06
cg21515828	0.00154122
cg02668624	1.06594e-05
cg13972220	0.000116369
cg05403840	2.71783e-13
cg06058541	2.70287e-06
cg18758238	5.55112e-16
cg23924570	0.00121878
cg12159213	1.88738e-15
cg10779196	0.000447526
cg02215603	3.65183e-09
cg02092975	0.00122753
cg13961124	7.78673e-05
cg13872324	0.000579207
cg15529736	1.53277e-12
cg26217694	8.31557e-05
cg23235989	0.00168506
cg09738897	6.61338e-10
cg17080402	8.23144e-05
cg26242064	0.00022837
cg17975047	0.00065772
cg06270049	1.74305e-14
cg24802001	5.77125e-05
cg16597887	0.00657086
cg09930282	1.80722e-07
cg01504616	9.84823e-08
cg26006951	0.00200133
cg04173182	0.000594405
cg22825487	0.00118885
cg18224468	7.14673e-06
cg04629595	0.000908153
cg18759788	5.47568e-05
cg27149931	0.00148769
cg27633941	0.00150312
cg26932017	0.000101189
cg05297079	0
cg25592918	0.000206304
cg06350844	4.29263e-05
cg22968966	1.14969e-09
cg04258138	1.42514e-05
cg08695253	0.000139684
cg11950141	3.73432e-06
cg22702443	5.32986e-05
cg02008511	9.99201e-16
cg03496520	0.000249498
cg03452174	3.23795e-05
cg08856318	1.41509e-05
cg11051931	0.00072862
cg25004385	0.00181242
cg07630816	2.22045e-16
cg25479599	0.000115656
cg27177296	4.93498e-08
cg12636519	8.36428e-05
cg04174685	0.000955048
cg21771097	4.07527e-06
cg04615859	0.000837938
cg12537688	3.86317e-05
cg00048842	2.27058e-06
cg16054651	1.70769e-05
cg12398261	3.89086e-06
cg15445037	1.86154e-06
cg06620649	0.000254741
cg02773435	6.76148e-05
cg07716403	1.11022e-16
cg02203420	2.70522e-06
cg18274765	3.45853e-05
cg00180684	2.99631e-06
cg26375955	2.12437e-08
cg26623885	3.69311e-05
cg26110224	0.000176419
cg04592375	4.55407e-05
cg16111924	0.00127504
cg02348430	0
cg18718011	5.77316e-15
cg24093251	1.24397e-05
cg18264092	1.23544e-07
cg05335671	6.08096e-05
cg24458874	0.00125949
cg03903478	2.28585e-06
cg21073126	2.90195e-08
cg14901219	7.89009e-06
cg06766760	0.000563758
cg21706816	0.000267634
cg26755962	8.31532e-08
cg06285911	7.15648e-05
cg12140527	0.000821509
cg15860257	0.00116328
cg10771186	1.7055e-06
cg13265583	5.44438e-08
cg10799386	5.82232e-05
cg07357091	0.00137922
cg10474136	4.88662e-08
cg22777249	0.00173
cg06555240	0.00108069
cg09890887	0.00111541
cg01146324	1.51278e-05
cg07094993	2.05534e-05
cg22271374	0.00182338
cg11331992	0.000187573
cg25693769	5.98494e-09
cg14522790	0.000168554
cg10958964	4.57071e-09
cg16116973	4.47508e-06
cg08464190	3.93888e-09
cg11334840	5.55112e-15
cg08276993	3.74093e-08
cg24206580	3.42197e-07
cg16726869	2.52433e-05
cg14247325	3.92434e-06
cg22593006	0.000853907
cg02385908	9.13269e-12
cg18766900	1.69746e-07
cg18026176	0.000361754
cg25591819	1.66085e-08
cg14045845	0.000388923
cg18571094	6.73567e-05
cg16524207	0.000106051
cg02644386	0.00106822
cg16562325	0
cg11329853	2.98808e-05
cg15790015	0.000192515
cg20202850	0
cg15375497	0.000920688
cg13748642	0.000678766
cg13124875	4.82154e-05
cg27048639	0.00173101
cg19056772	0.00149224
cg23865943	6.60995e-08
cg06206187	0.000210292
cg22019144	7.38871e-05
cg05055833	0.000207001
cg26896137	0.000165826
cg21565451	3.47465e-08
cg07835289	0.000238484
cg05819296	0.000383779
cg24879406	0.000638572
cg09123455	2.98021e-05
cg27427581	3.5839e-06
cg10304333	2.53576e-07
cg25400487	0.000230561
cg13021773	6.32872e-08
cg23460082	0.00592452
cg10642251	8.07722e-05
cg03708012	9.91216e-05
cg08204780	1.73684e-05
cg05569768	3.06797e-07
cg13593530	5.88707e-05
cg12711921	1.99507e-05
cg22323174	1.37638e-05
cg24266112	1.13911e-05
cg02517755	0
cg19723436	0.000764901
cg04322162	0
cg25133585	6.12324e-06
cg03376481	2.91767e-13
cg03614579	0
cg03930187	0.00073999
cg04737885	2.7827e-07
cg18047607	0.00230347
cg02587074	7.12853e-07
cg21323941	1.00281e-09
cg18922609	8.49293e-11
cg03791826	1.62669e-05
cg08211853	2.74279e-07
cg09318880	0.000796553
cg27476859	1.68668e-07
cg24327375	0.000450716
cg05169077	6.81661e-05
cg12998183	2.36519e-07
cg00546113	2.49191e-06
cg08714041	4.52957e-05
cg05663968	1.32465e-06
cg08550251	1.53426e-05
cg14771658	4.67082e-05
cg14117523	3.62689e-05
cg03059702	4.55128e-07
cg01347228	0
cg11774548	1.94847e-05
cg25198994	0.00500688
cg14737877	2.25366e-07
cg03454260	0.00158059
cg05666900	0.00119998
cg24422530	0.00177676
cg04038019	1.29402e-07
cg22328298	0.000417094
cg00793937	0.000168522
cg18924965	0.000286948
cg19910679	7.01513e-05
cg00040923	5.66983e-06
cg04439776	0.00297807
cg08173811	1.89848e-13
cg16444542	0.00281246
cg00461578	3.97993e-05
cg02399275	0.000210856
cg12640548	0.00016193
cg19500715	3.67543e-06
cg03277426	2.85764e-07
cg08598426	2.26804e-08
cg03577433	7.33857e-14
cg10319545	8.95517e-05
cg21536281	0.000475169
cg05195050	0
cg15357156	0.000124428
cg21524602	0.00235909
cg25253705	0.000608751
cg01547400	0.00258329
cg23501610	8.28163e-05
cg20167366	0.000466642
cg19918845	9.5162e-05
cg07040712	0.000769766
cg02675264	6.24486e-11
cg21980394	0.000110863
cg14861002	0.000765197
cg00347918	4.11821e-05
cg04099221	1.51319e-07
cg11318551	0
cg22505977	3.71662e-05
cg07190752	3.722e-06
cg08615070	3.92796e-05
cg18757807	1.62007e-07
cg01833052	4.58041e-06
cg22128954	6.89481e-06
cg00010572	0.000114068
cg16276154	6.05725e-11
cg22393862	0.00128244
cg11904751	2.17172e-07
cg09701582	3.21965e-15
cg07197290	0.00122954
cg00708035	4.49368e-11
cg11245384	5.69997e-05
cg10354474	0.000162076
cg08421271	2.19388e-05
cg12426338	1.11022e-16
cg07971453	3.43845e-05
cg20145176	0.000210386
cg10062091	8.30336e-13
cg22995232	2.01039e-12
cg05939380	7.16961e-05
cg13463374	0.00430989
cg21452511	4.58078e-13
cg00334424	0.000975933
cg17164630	2.623e-06
cg16189218	4.91109e-07
cg11126858	0.000398059
cg09802419	5.01335e-05
cg12464625	6.939e-05
cg18057887	9.37955e-05
cg19549758	4.20585e-06
cg24656344	6.19676e-06
cg23027425	0.0034772
cg25670685	1.88253e-08
cg07600895	0.000356807
cg08414785	0.000909232
cg23107041	7.26657e-09
cg07435932	2.35537e-05
cg03887906	1.45083e-05
cg03516599	9.99201e-15
cg25366113	1.1879e-05
cg23709653	2.68392e-05
cg03014326	1.32665e-05
cg16732477	0.00116488
cg08393341	5.38861e-05
cg00702719	1.92177e-05
cg09913208	9.4369e-15
cg16655193	0.000111496
cg14919164	0.00124764
cg19877053	0.000176039
cg10224867	0.000140527
cg14477767	1.27695e-09
cg06875131	6.61332e-05
cg02381708	0.00213035
cg03384391	2.72913e-10
cg05012432	0
cg15391555	6.59018e-05
cg02185350	2.86242e-05
cg02524834	6.64078e-06
cg11727338	4.94022e-06
cg09009414	8.32667e-15
cg02107305	3.60234e-08
cg13565863	2.56504e-05
cg10233639	4.61299e-05
cg05999364	4.21775e-06
cg02987555	2.49061e-06
cg22089374	0.00285216
cg04867229	0.00010718
cg06572077	7.4187e-05
cg04603017	0.00433347
cg13311939	5.52669e-13
cg24217049	2.79274e-05
cg09669885	2.6221e-05
cg02587124	0.000110316
cg03199285	8.68173e-07
cg08668883	1.50918e-07
cg00905862	1.60318e-08
cg26267097	4.5786e-05
cg25189904	0.000452985
cg10128394	0.000113041
cg17785887	3.80536e-06
cg04255937	2.357e-05
cg27106183	1.38658e-05
cg02553170	0.000382623
cg22974681	0.00109414
cg26476173	0.000291224
cg25346904	1.04723e-06
cg09960016	9.13453e-07
cg24928900	1.2905e-07
cg26960543	6.96824e-07
cg04422391	1.76409e-05
cg24431372	1.91235e-06
cg24600724	2.92734e-05
cg14315232	3.27057e-05
cg13270631	9.13359e-06
cg11216536	6.85965e-09
cg14217749	5.62509e-09
cg11875917	2.95187e-07
cg26561136	0.000901384
cg14015862	0.00188948
cg00492348	0.00362553
cg17724900	0.000735753
cg02971827	3.85365e-08
cg09902250	1.30578e-06
cg08469646	2.44359e-05
cg00458157	2.22732e-06
cg08534499	1.99353e-10
cg03846022	0.000546352
cg01114138	0.000383165
cg17559543	0.000122402
cg24616450	0.00762258
cg25964940	0.0011854
cg08166272	0.000357079
cg04390575	0.00252388
cg08476157	5.55112e-14
cg01418466	0.00286104
cg26579616	0
cg21821108	0.000249865
cg22700120	0.000608172
cg09992215	0.000186318
cg15078203	3.84759e-05
cg19732987	0.00129689
cg24964457	5.09925e-13
cg24430322	9.26493e-09
cg13445230	0.000186664
cg13847886	4.13991e-07
cg20447970	7.68792e-07
cg26715908	0.000928776
cg00749878	1.1938e-08
cg22869887	3.61111e-10
cg06099431	0.000271089
cg04995753	4.53174e-06
cg00951395	3.07062e-08
cg05004652	5.95397e-05
cg16776821	2.03933e-05
cg25579368	1.81141e-11
cg08497835	8.4919e-05
cg13511418	0.000381351
cg14353889	0.00669611
cg05437771	9.3719e-05
cg07564141	7.44705e-05
cg19045700	8.62571e-08
cg26832294	3.15969e-07
cg11787160	0.000237194
cg23661214	5.07528e-10
cg02018681	0.000955876
cg08119204	9.33845e-07
cg02312593	9.67948e-08
cg13008005	0
cg03926165	1.5644e-07
cg11179120	0.000289486
cg02593884	1.44237e-05
cg21423504	0.00398834
cg10083889	1.50816e-06
cg11318251	4.78161e-05
cg01797913	0
cg15604337	4.85332e-05
cg03674326	3.47236e-10
cg09163270	0.00108012
cg10975001	0.00398534
cg23596073	3.57973e-05
cg01891736	3.85595e-06
cg19115729	1.93695e-05
cg04165073	1.35004e-07
cg03005132	0.00103664
cg23833951	2.66225e-05
cg01931294	4.16334e-14
cg05801153	0.000760036
cg19349861	1.66935e-06
cg12088259	1.94097e-07
cg23354260	0.000669543
cg16694365	0.00228253
cg26092192	0.00162617
cg21454293	0
cg07901493	3.93612e-05
cg04522885	1.83096e-07
cg11160674	0.000674738
cg05254221	2.6533e-08
cg13716458	0.000177389
cg03350457	0.000104005
cg09761747	9.68903e-12
cg24916978	7.62488e-05
cg09978636	4.42333e-05
cg12431073	2.60919e-08
cg10186605	1.56092e-05
cg05215605	0.00100249
cg12919294	1.3758e-11
cg07143815	0.000589506
cg10222734	2.38032e-13
cg27192733	5.02298e-06
cg11638244	1.10467e-13
cg19461519	0.000129663
cg01321830	0.0044563
cg19237923	3.1984e-06
cg13048323	0.0006954
cg15018132	2.53175e-09
cg20768326	2.10237e-08
cg24598158	1.0395e-08
cg13804377	1.52567e-10
cg09711113	9.13217e-05
cg15530351	0.00233782
cg08637702	0
cg07870129	6.5846e-05
cg15899270	8.98723e-08
cg08123413	5.12818e-06
cg12198346	4.74679e-06
cg10949773	4.66939e-08
cg26414410	0.000126752
cg27341789	1.05685e-06
cg02939781	9.58475e-05
cg08224066	2.53615e-06
cg02732802	0.000313702
cg16651768	2.00011e-05
cg23251746	1.99623e-08
cg21264277	8.26587e-09
cg05549655	9.62865e-05
cg00979867	1.15432e-07
cg17953716	6.09314e-07
cg08109529	0.000666086
cg01004966	0.00275404
cg04648382	7.15547e-05
cg01050691	9.34214e-06
cg23478225	3.15037e-05
cg24535878	0.000169956
cg12837880	3.32625e-05
cg15701412	7.54179e-06
cg18714204	1.39656e-06
cg05599238	9.39504e-06
cg11220161	0.000218587
cg09858004	0.00186474
cg17537719	1.39728e-05
cg10688950	6.86677e-09
cg09257277	9.71314e-08
cg17569235	0.000438069
cg10626316	0
cg16070035	0.00415779
cg24585676	3.65507e-07
cg02409888	9.82558e-05
cg06390911	0.000120202
cg08837866	7.65259e-06
cg27304415	0.000249276
cg23407897	1.3449e-05
cg14541992	0.000810887
cg14548777	2.22045e-16
cg14204627	1.1356e-08
cg03836615	0.00698358
cg13083106	1.13929e-05
cg01934258	1.78667e-06
cg21379099	0.000115331
cg06758484	5.51597e-10
cg23952057	2.4713e-05
cg08051194	6.71294e-07
cg04629033	0.0010985
cg04277097	0.000291053
cg22672403	0.000516809
cg05591626	0.000129205
cg03234604	9.7782e-09
cg18596939	0.00150874
cg17526362	1.33209e-05
cg25226711	2.87548e-14
cg02302730	6.8795e-05
cg06421678	6.81381e-05
cg09412928	3.17936e-10
cg16594542	1.61414e-05
cg26690648	6.93054e-08
cg19406367	0.00285934
cg21481985	6.87937e-05
cg00791406	3.97289e-07
cg03214468	0.00242444
cg04392029	5.21377e-08
cg15281051	6.30484e-07
cg06942742	4.36179e-05
cg10787865	0
cg26976835	0.00140305
cg13663057	8.2579e-06
cg01649456	0.000449474
cg01222732	0.000153506
cg19414722	0.000581281
cg09208942	0.000275644
cg10879245	0.000269178
cg18081393	0.00368394
cg06410824	4.1818e-07
cg15148363	0.00204797
cg17522914	5.4713e-05
cg24276053	1.85797e-05
cg21318267	0.000809828
cg06962502	0.00290729
cg10123642	0.000849116
cg15833294	0.00189436
cg16936533	0.00126238
cg16452467	0.00233573
cg12160233	0.000550891
cg16202734	0.00536621
cg02105294	1.27265e-05
cg08951164	4.43245e-10
cg15880016	2.52811e-05
cg16392409	7.90687e-05
cg05446587	0.000119326
cg04045171	0.000109721
cg09178064	0.000146238
cg03902386	0.00177898
cg21942557	0.000112316
cg22896743	5.07867e-05
cg07496355	7.9836e-09
cg06819553	0.00079276
cg10528455	0.000295316
cg23392963	5.41109e-09
cg26395285	0.000171829
cg24096977	7.40629e-09
cg20749792	2.22045e-15
cg08015278	4.45506e-07
cg25141133	0.000286595
cg19122121	0.000643222
cg15749857	0.00146791
cg14890222	9.41918e-06
cg13161456	3.62669e-10
cg18879010	0.00168875
cg01193954	6.70872e-05
cg06835942	3.80591e-05
cg03516514	0.000122181
cg04067574	0.000492499
cg21044968	0.000145615
cg03149958	8.72655e-06
cg23088672	2.93514e-06
cg09010307	0.00011167
cg00712036	7.94246e-06
cg14526671	7.3242e-11
cg16740427	8.66897e-05
cg16008327	9.1761e-05
cg08896939	0
cg06078093	1.49421e-05
cg03695513	3.07696e-09
cg02097511	0.00303404
cg26732831	4.40008e-10
cg02092328	2.77799e-05
cg16500637	3.16451e-06
cg00664106	4.80621e-11
cg16859696	5.88288e-08
cg24580765	1.19977e-05
cg13836550	0.000223855
cg08276324	8.2764e-11
cg26346930	3.91826e-05
cg18379819	0.000951043
cg10825068	5.04043e-05
cg21514871	0.00112017
cg26058731	7.3349e-07
cg15673413	0.000143455
cg11760180	1.07656e-10
cg25752492	0.000227425
cg25129541	2.24609e-12
cg14655840	2.3992e-07
cg05459750	3.44709e-09
cg06986291	5.15808e-07
cg07419921	1.11786e-05
cg21062364	6.47478e-09
cg01117274	0.00037645
cg14223505	0.00046135
cg27194049	0.000484919
cg15202874	1.89391e-05
cg22720822	0.00542406
cg03964681	0.00329306
cg25791990	0.000992897
cg26773131	0.000583289
cg09380149	0.000453383
cg01239499	0.000150671
cg24169995	6.40771e-05
cg07513768	8.99046e-06
cg13127820	1.79734e-08
cg15798618	4.14273e-06
cg06516909	9.48571e-07
cg07186448	1.11513e-08
cg15159044	0.000523913
cg06899976	3.4232e-11
cg02057755	3.37202e-11
cg23725139	5.31933e-05
cg23624133	7.52766e-06
cg13782213	0.000384358
cg10743858	0.00306307
cg23968222	9.99355e-08
cg07314984	1.24412e-05
cg12886731	0.000200611
cg00338763	0.000179351
cg26548685	0
cg02761733	0.00132803
cg08956652	3.67661e-05
cg27058725	4.73066e-13
cg15085377	1.55501e-06
cg16172955	0.00251033
cg21710359	2.84374e-07
cg04336586	0.000131354
cg10181877	1.39595e-05
cg00650722	0.000159558
cg12917790	7.68646e-06
cg21442335	1.07186e-06
cg17341765	1.75244e-07
cg10136560	0
cg02008818	4.94621e-05
cg11586570	0.000379733
cg02093229	0
cg04010205	7.1347e-05
cg03611632	2.28684e-08
cg26747536	9.40207e-05
cg17178730	0.000224769
cg12884378	1.03965e-05
cg02371631	2.80307e-06
cg23513966	0.00016831
cg09923769	0.000164691
cg12187687	2.8343e-06
cg15191186	4.26e-08
cg07773176	0.00040829
cg25350702	0.000107169
cg09354838	2.5633e-05
cg01315070	1.57589e-07
cg18038361	0.000157483
cg26943120	1.93532e-05
cg00148127	0.000958244
cg05897250	4.68737e-05
cg16724070	7.18503e-05
cg12364550	0.0014362
cg15604132	5.5675e-05
cg00354381	3.97288e-06
cg17017814	5.96244e-06
cg00808240	4.62484e-06
cg08920071	4.46062e-05
cg26675395	4.15836e-06
cg20873110	0.00130962
cg06072259	3.0119e-08
cg23895694	0.000198613
cg24039697	1.97636e-07
cg08449164	1.96113e-07
cg12771931	1.10244e-05
cg26796245	8.56016e-07
cg08177126	1.39719e-05
cg24333795	0.00185873
cg10749808	6.84257e-06
cg01805672	0.000138659
cg11728787	2.52175e-05
cg19597318	1.32768e-08
cg03085797	1.40199e-12
cg24539402	0.00278755
cg05618426	9.11165e-07
cg06339716	9.88098e-14
cg23244910	9.78936e-07
cg23676042	3.57887e-08
cg01276466	0.000867141
cg07829377	9.719e-05
cg20220034	4.54081e-14
cg18454189	0.000124905
cg14533461	9.1165e-06
cg00501904	0.000591134
cg00401425	2.48281e-05
cg20240634	8.38737e-05
cg06712980	6.24071e-06
cg00330059	1.07355e-05
cg26081804	2.03334e-08
cg05521210	1.3667e-05
cg19290447	5.0748e-10
cg15760474	1.64112e-05
cg15989525	2.70942e-07
cg01296927	7.47205e-05
cg26937530	9.37703e-05
cg06224905	2.22045e-16
cg26476925	0.00525659
cg08356156	1.79983e-05
cg01210996	0.000164888
cg18869098	0.000839692
cg13175739	1.19752e-05
cg03961551	2.28484e-13
cg05626664	2.22195e-07
cg17515953	5.33467e-05
cg22271515	2.36589e-13
cg09524505	0.000116842
cg14560133	0.00201677
cg05650559	4.7042e-07
cg02574523	9.55392e-11
cg16016365	0.001951
cg08465774	1.21442e-06
cg01457262	0.000198149
cg23166773	0.0011615
cg12265810	0
cg18720151	1.02284e-08
cg00553487	3.17922e-05
cg06928315	0.000363406
cg06124390	0.000674717
cg14209344	0.00971115
cg07857040	6.39167e-05
cg25032595	7.57214e-06
cg10737041	2.92534e-07
cg03281139	5.98161e-08
cg10586581	0.00995873
cg10180092	5.81804e-09
cg23007775	0.0014867
cg08408740	0.00031261
cg23448874	0.00407007
cg08888522	1.66512e-07
cg06526042	8.44918e-05
cg00942746	0.00112565
cg22931070	6.77031e-08
cg14454121	0.000179154
cg02133939	0
cg08243135	0.000416427
cg03857198	0.00111317
cg06994238	0.00130765
cg01421737	0.000220864
cg02703734	2.73828e-06
cg17755269	0.000548719
cg08332990	0.00036593
cg15078994	3.30659e-07
cg10695234	0.000183329
cg18464558	1.32106e-05
cg26287345	0.0013843
cg24477640	0.000554967
cg25042465	5.3377e-06
cg24608175	0.000176078
cg15186355	0.00485003
cg21352991	0.00108142
cg09016968	1.93317e-05
cg07415067	2.33883e-08
cg10107138	2.90769e-05
cg14335901	2.04044e-08
cg17016295	0.0021235
cg20199225	5.32345e-05
cg11479156	1.22449e-06
cg18242288	0.00259474
cg00625298	9.40359e-14
cg00496984	0.00693203
cg06198149	6.11686e-06
cg11732792	2.30074e-05
cg18019070	0.00115715
cg07375168	3.33067e-16
cg20588106	1.35053e-05
cg24125468	0.000247178
cg03355286	1.37556e-05
cg22950144	1.01882e-07
cg05355976	5.05869e-05
cg01940139	1.40695e-06
cg11991942	9.41227e-05
cg09423735	8.90399e-14
cg02481741	1.94135e-07
cg11929279	7.39307e-05
cg21727701	0.00117181
cg19284518	0.00151236
cg04673666	6.1772e-07
cg01235489	0.00102676
cg21800537	0.000919351
cg17271029	5.27272e-05
cg02466892	1.38658e-07
cg02774789	1.34477e-10
cg07656988	0.000157119
cg03191813	0.000290635
cg08087969	0
cg20030158	0.00131493
cg17842936	2.75181e-06
cg12721429	0
cg05780234	0.00160881
cg19590439	1.13946e-09
cg21019638	4.19988e-05
cg15212210	1.16498e-05
cg17528920	2.42498e-06
cg12057156	9.02691e-05
cg14727714	0.00057654
cg14943668	0.000706403
cg05973424	0.000214619
cg01189603	5.82969e-06
cg23262467	0.00155861
cg13846924	4.10229e-06
cg06516414	0.00116056
cg22857962	4.54045e-05
cg25404433	3.57579e-06
cg17494980	3.66374e-15
cg05709459	7.93716e-05
cg20490724	5.52895e-10
cg16144616	3.43094e-08
cg24428555	0.00149226
cg23663361	0.00095889
cg05090939	8.36626e-09
cg25162573	0.000797853
cg20883195	2.52613e-05
cg09931038	4.47061e-06
cg03462252	1.42737e-05
cg03702660	0.000803405
cg05427779	0.00086424
cg23983710	7.33746e-13
cg05962517	0.00022873
cg17066270	1.7579e-05
cg25877436	0.000137383
cg06358218	5.73728e-07
cg16222062	0.000245535
cg16000702	0.000166579
cg12220663	9.60579e-05
cg00586732	2.55087e-08
cg18810651	8.23996e-12
cg23701759	0.00156064
cg04206637	6.63867e-05
cg10186997	0.000447556
cg11735242	0
cg05778370	0.000599429
cg20306861	2.68406e-07
cg26265881	0.00157247
cg08920681	0
cg25035008	0.000545629
cg08895932	1.35504e-05
cg05342853	9.82835e-06
cg08167363	2.71539e-08
cg09362073	8.365e-07
cg01141508	6.18197e-06
cg15150550	1.42617e-05
cg18127410	4.99046e-05
cg23538773	0.000128328
cg00120721	2.04351e-06
cg27154941	3.85962e-06
cg01091079	3.33067e-15
cg15170946	0.00125826
cg04302628	0.000121359
cg19990342	1.14452e-07
cg08908537	3.14736e-05
cg21665350	2.27127e-05
cg21794419	0.000502607
cg19493223	3.5394e-06
cg26877240	2.31259e-05
cg13359135	2.2465e-06
cg27072277	0.0002162
cg11431678	0
cg20660663	4.27374e-05
cg24441603	1.767e-07
cg22652378	0.00530554
cg17984638	4.63121e-09
cg06200966	2.09191e-06
cg06053506	7.40907e-07
cg08283206	2.22433e-05
cg12784701	4.37638e-10
cg24452254	0.000178772
cg21654058	0.000734643
cg03847432	0.000423315
cg26925980	8.06381e-06
cg19979388	5.94234e-07
cg05027062	2.34007e-08
cg10654272	0.000258939
cg25936177	2.74707e-06
cg23375252	1.07626e-06
cg06958535	4.17484e-11
cg10650853	2.44954e-05
cg24413879	0.000340114
cg04515200	0
cg00249310	0.00105368
cg00421693	4.41343e-05
cg05736547	1.23609e-11
cg27483298	1.20229e-06
cg09275795	4.42768e-06
cg25729432	5.46627e-06
cg19765918	4.42904e-05
cg22964466	0.000383169
cg04427765	0.000174091
cg24195971	1.00042e-06
cg17083798	1.54954e-07
cg25043559	1.78169e-12
cg24981196	1.47624e-05
cg01973778	2.08427e-06
cg13577096	5.5985e-07
cg06813127	0.00362903
cg09264005	4.46945e-07
cg03428611	3.03151e-05
cg26767237	1.1127e-06
cg06279159	4.65114e-05
cg02573329	1.07023e-10
cg10341513	4.55872e-05
cg20310902	9.56359e-05
cg11777252	0.000319257
cg17885415	4.30149e-10
cg04636748	0.000289135
cg20667709	1.67812e-07
cg27395440	8.83914e-06
cg26783274	2.9976e-15
cg00636673	3.75441e-06
cg01254034	0.00125193
cg01312445	0.000209402
cg17513182	0.00345155
cg19600494	9.45715e-05
cg07451522	5.52564e-11
cg11576486	3.47317e-05
cg01366882	1.03218e-05
cg22937804	0.000166288
cg17380244	8.10381e-06
cg18441305	2.17749e-06
cg24373298	0.000256526
cg19895579	0.000140595
cg15648389	1.04392e-07
cg06154657	0.000104448
cg22857373	2.13163e-14
cg16051718	6.9958e-08
cg02867811	0.000371314
cg10139947	0.000460408
cg27088374	1.62861e-06
cg14183865	2.39784e-05
cg20538073	1.40363e-05
cg14654613	2.86438e-14
cg14288249	2.86051e-06
cg15852324	2.87185e-05
cg01820767	1.84001e-09
cg06972641	3.53932e-05
cg14062244	1.79797e-05
cg03901002	6.02023e-05
cg06820782	7.23295e-06
cg04609265	3.65146e-06
cg27151320	0.00522097
cg07810881	1.67655e-05
cg01889893	5.99849e-07
cg25034925	8.14163e-07
cg01098479	0.00228014
cg13614383	7.34828e-11
cg26846943	9.87181e-05
cg15890317	0.00177672
cg16483044	0.00126045
cg16724248	0.000109663
cg21185283	1.43158e-05
cg17683088	8.55855e-06
cg17640486	0.0003313
cg07278231	3.87954e-10
cg01927000	1.14471e-07
cg04696720	1.71437e-08
cg12796916	0.000961106
cg16069012	6.73689e-08
cg17518118	2.90298e-11
cg16746770	3.9317e-06
cg14767360	2.56357e-11
cg18481222	2.15455e-06
cg04195142	0.000339098
cg03617023	9.46737e-05
cg14309093	2.17236e-05
cg07665134	0.000174392
cg09768458	1.04923e-05
cg22397847	2.12515e-05
cg10803767	2.41514e-07
cg11769885	8.26501e-05
cg11227987	1.48042e-08
cg26417417	0.00181246
cg24805998	5.56425e-09
cg00948749	0.000544493
cg22426938	0.00179084
cg23511216	1.93162e-09
cg10207219	0
cg08256715	2.01306e-05
cg26682845	1.67679e-08
cg07199536	2.50689e-05
cg06919900	0.00141407
cg22900088	1.83196e-09
cg26808583	1.73679e-08
cg12835183	0.0005217
cg15952060	6.36439e-09
cg26727768	2.25251e-05
cg05742564	8.66877e-05
cg07022614	3.03988e-08
cg16667480	0.00355809
cg25114142	8.4028e-05
cg03101345	1.25908e-10
cg02313492	1.25798e-05
cg03346806	0.000339447
cg12967413	0.00105355
cg19634762	7.58226e-07
cg05273205	0.00137787
cg22919863	0.000210223
cg08606297	0.000403291
cg22332321	2.3722e-07
cg21614618	0
cg26583474	2.13359e-09
cg07051715	1.44366e-06
cg00616931	0.000350265
cg17337840	6.00952e-05
cg22067023	5.73985e-14
cg15735778	0.00397608
cg07998072	7.09037e-11
cg14556482	4.46356e-07
cg16413023	0.000234379
cg24035931	2.17604e-14
cg23335258	7.55527e-05
cg09649347	5.2378e-05
cg06239191	8.92705e-07
cg15994995	1.11932e-05
cg10232138	0.000190042
cg08712483	3.53884e-11
cg18771553	0.00015327
cg21533994	0.000267066
cg06575035	0.000924235
cg12990750	6.66134e-16
cg14937835	0.00138177
cg25419738	7.22878e-06
cg04830773	0.00243048
cg09654116	6.55779e-07
cg02060717	0.00021134
cg22639802	3.09651e-05
cg25680645	2.53289e-05
cg21635471	8.56661e-10
cg00306042	0.00030835
cg11984157	0.000579135
cg12868707	1.40211e-11
cg02321062	2.20479e-05
cg08055612	0.000505545
cg09209257	1.01917e-06
cg13991374	0.00166759
cg24046861	3.80524e-05
cg16772405	0.000455382
cg13712940	8.37912e-07
cg24774564	3.96482e-07
cg22959054	0.000117327
cg06595696	8.34271e-08
cg20176997	5.95965e-07
cg12368503	3.26655e-06
cg15706206	2.37006e-09
cg21588944	8.19523e-08
cg14646884	0.000520233
cg16107470	2.05764e-09
cg12640049	0.000444219
cg11654813	0.000108712
cg06386266	0
cg16345121	4.27991e-05
cg07305211	1.95208e-07
cg13531322	5.62326e-05
cg27206867	4.73722e-08
cg02936451	2.37432e-08
cg09505965	3.1262e-05
cg17700513	5.89599e-09
cg07894651	6.21282e-06
cg16517838	4.44403e-08
cg04893217	3.46766e-07
cg07408673	1.31315e-11
cg23217680	4.12394e-05
cg01844043	0.000254352
cg06753163	0.000172627
cg06951627	9.18855e-05
cg03911745	1.08906e-08
cg11095793	0.000344114
cg24187193	2.67479e-05
cg01431057	0.00864619
cg17332091	2.19403e-05
cg03296248	4.90324e-11
cg05630725	7.51865e-05
cg12581627	4.42098e-08
cg23849443	0.000117689
cg20774140	1.00267e-05
cg07580707	0.000191305
cg12520140	2.74895e-06
cg00786761	3.3921e-05
cg10220488	0.000307069
cg10591346	9.76458e-07
cg08884074	1.38784e-10
cg26084649	0
cg16950800	2.57094e-05
cg15209246	1.81726e-05
cg14234414	0
cg06621262	8.08042e-05
cg10687644	0.000547359
cg18341957	9.14434e-05
cg27234800	3.08519e-07
cg05186787	0.000700775
cg03162820	1.36642e-08
cg26548293	0.000811979
cg08398596	3.34919e-05
cg05029532	0.000173673
cg23257694	0.000807917
cg02121672	5.25169e-05
cg11848424	4.33078e-10
cg13338454	1.17118e-08
cg09170736	0.000104758
cg00279855	3.24841e-08
cg01168735	0
cg26044924	0.0013886
cg09760387	7.91701e-07
cg23000345	0.00245446
cg08884562	0.000113401
cg02679639	3.12353e-06
cg10991836	0.000532026
cg04671559	0.00319202
cg16084740	6.68493e-05
cg10865515	0.00123745
cg06867285	1.45988e-08
cg22691626	0.00161328
cg04439430	9.79678e-05
cg24849637	4.21489e-05
cg01300855	1.49352e-05
cg25737992	7.31941e-05
cg17695970	0.00255647
cg25657218	0.00106621
cg15439546	7.98513e-05
cg05773702	1.11962e-05
cg02920817	0.00105573
cg19890739	1.94937e-06
cg05858042	1.8636e-05
cg21054550	0.00178592
cg18848419	1.32645e-11
cg16832295	1.04703e-05
cg27457290	4.18853e-05
cg01224425	1.86806e-05
cg00094051	0.000308619
cg07722783	1.80348e-10
cg26442810	0.000361383
cg18084554	0.000414763
cg23666378	1.20454e-06
cg01800986	2.1574e-05
cg20162694	1.40333e-06
cg24376339	4.31437e-08
cg15791751	3.77006e-08
cg03387151	1.27627e-08
cg01537722	5.33122e-08
cg04336178	5.44546e-05
cg13313003	2.72677e-05
cg13038178	0
cg03101472	9.41623e-06
cg09782097	9.85256e-12
cg22286046	0.00157069
cg04391135	8.05882e-07
cg19218067	0.000649146
cg16021678	6.8634e-13
cg17681258	2.82287e-06
cg15157450	1.40749e-06
cg18984282	5.99274e-07
cg15672022	5.69546e-09
cg13624692	3.14797e-05
cg23820740	7.07303e-07
cg04724326	2.08608e-09
cg10109351	7.92115e-05
cg15030729	0.000281128
cg24769849	8.65758e-06
cg12805491	1.2365e-07
cg03152084	0.000394307
cg14788794	1.83427e-05
cg02375669	7.45173e-06
cg08728735	1.68708e-11
cg18563998	2.14779e-07
cg25735482	0.0002907
cg00580755	0.00681583
cg09901342	4.5184e-10
cg05215549	2.9403e-05
cg22011090	0.00401248
cg10575395	1.86135e-07
cg25547937	0.00184083
cg21671329	0.000225013
cg10142252	0.00328096
cg08351269	5.63709e-08
cg19384967	3.7289e-05
cg06660935	2.52742e-12
cg13577503	1.484e-05
cg04236145	8.00174e-06
cg12621166	0.00872032
cg21452144	7.8972e-08
cg00283409	1.24428e-10
cg20916362	2.2122e-06
cg07581226	0.00010785
cg12427017	1.87691e-06
cg19052371	0.00208387
cg01735410	3.80141e-06
cg27596096	1.73321e-05
cg05818621	4.83994e-06
cg05651657	0.000746832
cg25322146	0.000715985
cg16544246	2.24699e-06
cg17696194	0.00333972
cg04234014	2.30286e-07
cg19117975	9.87802e-06
cg25980484	4.93998e-06
cg06085683	1.20033e-07
cg01126821	8.034e-05
cg01610676	1.00725e-07
cg26457890	0.000177463
cg20357416	0.000949257
cg23089508	1.65318e-05
cg05321990	2.9669e-05
cg15329866	2.56816e-06
cg01341130	6.57397e-05
cg18120053	2.4388e-06
cg16975599	1.29725e-10
cg21736476	7.73353e-05
cg10027161	3.06652e-06
cg16811525	1.83585e-08
cg17178435	0.00186537
cg23742556	0.000510953
cg08288345	1.63336e-09
cg27305357	3.69616e-05
cg04228358	2.16063e-05
cg20146506	1.14061e-11
cg04389709	0.000703401
cg02877744	2.57207e-05
cg10062726	2.12132e-05
cg16919340	5.69022e-06
cg07754798	0.00266406
cg01055226	0
cg00273198	0.000244903
cg19181905	1.01366e-07
cg18947710	4.53518e-06
cg05653753	5.78669e-06
cg06254824	6.9184e-05
cg14084347	4.9216e-06
cg16479430	0.000932935
cg07606551	3.17613e-05
cg06287865	7.42748e-08
cg19505136	1.88296e-05
cg23558626	4.21397e-07
cg02657833	2.96446e-10
cg00500100	0.000330859
cg09413976	2.95969e-09
cg08526796	0.000329599
cg23550779	4.96214e-05
cg19610406	0.00071054
cg26812147	0.000743584
cg16492195	0.00128242
cg09625066	2.8378e-05
cg19491653	1.44677e-05
cg20608959	3.16407e-05
cg09201712	0.000667106
cg23789402	2.87842e-05
cg15529512	1.70812e-05
cg07119136	0.000489879
cg26677288	2.13087e-05
cg08862829	2.64909e-06
cg09860486	1.08018e-05
cg22154431	1.07214e-06
cg03841183	1.27939e-07
cg04458500	1.12127e-11
cg17270101	8.58053e-05
cg10362905	4.39603e-08
cg19079784	1.67972e-06
cg12270707	0.000132621
cg09898548	4.3576e-10
cg02104409	0.000211839
cg16514866	2.11493e-07
cg01971160	7.91926e-07
cg05750447	6.22958e-07
cg12281249	0.000258432
cg25910480	0.000647439
cg01882666	0.000149306
cg07067195	0.000313283
cg12935478	0.000270259
cg19050152	1.22691e-08
cg10487428	0.00268609
cg13964092	0.000127818
cg07690910	0.000627021
cg04026201	0.00159643
cg17876595	0.000668279
cg07470830	0
cg01119072	7.90531e-06
cg13794199	0.0002828
cg17143696	3.50531e-08
cg17631321	1.55653e-13
cg02985787	7.83474e-06
cg08093493	0.000185977
cg15033819	2.50788e-12
cg02084259	0.00107282
cg07161888	0.000420078
cg15094196	4.24576e-05
cg21830221	6.77368e-08
cg02507726	0.000648183
cg18339493	0.000565278
cg22791643	0.000191663
cg15442792	7.78113e-08
cg03593809	6.0679e-05
cg25357830	4.54206e-05
cg20749147	0.00328438
cg16389050	0.000949003
cg06867363	1.37508e-06
cg02686663	0
cg15264642	0.00276224
cg16947633	0.000749491
cg07937672	0.000156347
cg14579734	3.17999e-07
cg07011981	0.000127915
cg11996062	4.64989e-05
cg27144592	5.71905e-05
cg22999532	4.38702e-05
cg04282298	1.60982e-14
cg11164126	0.000291484
cg23521417	1.05235e-08
cg07909619	2.35778e-09
cg27412269	1.18765e-10
cg06794543	0.00170976
cg03899022	0.000693534
cg07255664	0.00111499
cg16405983	7.82971e-05
cg16437202	7.34378e-09
cg23139285	0.000174464
cg14947900	4.84015e-06
cg08568145	4.14786e-10
cg15733321	2.16262e-10
cg07220523	6.26581e-06
cg26105649	4.92106e-08
cg20187572	5.83254e-05
cg19137817	0.000219318
cg04342763	7.09943e-12
cg13495046	7.8003e-06
cg06684395	0.00139981
cg19929340	3.72835e-05
cg10993576	1.8296e-07
cg27120522	2.36872e-05
cg11343289	0.000202117
cg18466048	0.00456167
cg25312546	0.000368963
cg20906621	2.28332e-06
cg06940367	1.92014e-05
cg17269581	0.000280962
cg03801819	0.00062201
cg12939170	1.84356e-09
cg22545138	0.00248385
cg24013599	0.000386203
cg04270013	3.47569e-05
cg07569216	0.000298324
cg04053959	2.61846e-05
cg21765818	1.3629e-05
cg23524699	0.000385743
cg18600586	7.53127e-07
cg16547529	0.00644579
cg04230590	0.00189107
cg23271885	1.29279e-08
cg06040806	0.000207144
cg11160673	0.000332245
cg05705159	9.3618e-05
cg17351801	5.41559e-06
cg26931063	2.22042e-05
cg02914422	0.000326153
cg17573270	9.21518e-05
cg14095593	1.89069e-09
cg25150160	4.43143e-06
cg20193650	5.9532e-05
cg05970311	2.39581e-08
cg15492672	3.06253e-05
cg21798574	0
cg06158910	0.000917879
cg14576825	2.76992e-05
cg04169186	1.24064e-06
cg16513685	3.65936e-05
cg26462892	4.30347e-05
cg13908407	5.98391e-05
cg26484073	1.4943e-05
cg16403701	1.18171e-07
cg02114248	3.46314e-10
cg12734852	4.79252e-09
cg10118456	3.13668e-05
cg15339026	2.0365e-07
cg19138359	0.000747685
cg20921647	1.13919e-10
cg24435866	4.86625e-06
cg20427522	3.47089e-08
cg06150437	0.00042783
cg02197194	0.000902405
cg18582362	3.00548e-12
cg05595936	8.07299e-05
cg23773105	0.000176346
cg07950353	1.12452e-05
cg17117905	2.82681e-07
cg19987132	2.30699e-06
cg03142554	2.54075e-07
cg08174779	1.10497e-05
cg18718613	0.000162867
cg02562954	9.99201e-16
cg24089111	0.000364044
cg18574813	0.000798681
cg21875401	9.21422e-05
cg24240870	4.81333e-05
cg20794732	2.04044e-05
cg04902128	1.14643e-07
cg18744822	0.00152409
cg23957216	0.000288409
cg22960662	4.14278e-05
cg02017926	0.000344692
cg21043727	9.15322e-08
cg16669300	1.66257e-05
cg19127966	6.12619e-09
cg06433660	9.11895e-05
cg06159514	7.90257e-13
cg07845510	4.63004e-10
cg19539556	6.61126e-06
cg24304714	8.54872e-15
cg05770471	0.000159599
cg25097419	4.20657e-05
cg14624773	0
cg17979595	1.88183e-05
cg21031517	3.40161e-08
cg00060986	1.57471e-05
cg02824817	4.39004e-12
cg01199952	0.000262147
cg22171714	2.64074e-07
cg17485228	6.75318e-06
cg14048027	0.000630912
cg08512948	0.000111797
cg05532541	5.35938e-06
cg19588649	6.94475e-07
cg02011953	2.87941e-05
cg25052320	4.44175e-05
cg01140143	0.000859773
cg03358636	0.000107979
cg25219932	0.000661919
cg27516889	0.000557383
cg20842670	4.14154e-06
cg21825218	1.109e-07
cg00811275	0
cg21584493	0.00130775
cg12917725	3.50345e-10
cg08125539	4.00195e-07
cg06457357	0.00121775
cg21010350	5.65986e-07
cg20519495	0.000473845
cg19426388	7.64802e-06
cg02890820	4.70569e-11
cg08036309	0
cg11346805	0
cg10723711	3.41023e-05
cg06896984	8.3712e-05
cg16273009	1.49426e-10
cg15433497	0.000211417
cg00992802	0.000126466
cg21383913	1.99344e-11
cg03360356	8.22079e-06
cg20131297	1.84745e-05
cg14651079	1.00235e-05
cg11701367	0.000177687
cg20306842	5.91597e-05
cg05482306	2.47194e-05
cg26276419	2.20982e-05
cg22038931	0.00551524
cg08020762	0.0089986
cg15158122	2.22215e-09
cg24574692	0.00120442
cg12693636	0.000191478
cg08264747	0.000102764
cg24561941	1.01658e-05
cg04941873	0.00013377
cg18053164	1.83693e-08
cg17863679	0.000364329
cg17672798	0
cg13980638	0.00361214
cg25900280	6.54774e-05
cg13907582	0.000308094
cg09164899	2.62218e-05
cg08255636	6.50591e-14
cg20712043	2.69577e-09
cg19962526	9.70518e-10
cg14274379	8.3467e-08
cg27156636	8.0175e-05
cg24035107	9.22015e-08
cg02366189	0.00429772
cg14761765	0.000107757
cg07791286	0.00217771
cg24276431	1.8854e-06
cg20079736	1.20903e-13
cg22135269	0
cg24485354	0.00354125
cg03863352	3.35287e-13
cg11900742	1.3329e-05
cg04352996	0.00031214
cg19569686	8.46468e-06
cg17409297	2.22045e-15
cg09491104	2.0898e-08
cg10131481	2.68612e-05
cg12975597	1.77025e-08
cg17898054	6.61982e-10
cg08707949	0.000229389
cg08085639	0.000231378
cg27151362	0.0026172
cg19230952	2.03307e-08
cg25361585	0.00268147
cg00109653	0.000400399
cg10164845	0.000985453
cg01877595	0.000541865
cg26884033	0.00660913
cg16697777	0
cg12085977	0.00020538
cg20559189	8.27908e-05
cg18645366	0
cg23829929	2.55713e-09
cg22912997	0
cg25758806	7.81547e-05
cg08800499	1.33404e-06
cg04673566	5.54159e-07
cg26840970	7.01863e-05
cg12210659	1.74403e-05
cg26282236	1.76363e-09
cg00730373	9.56026e-06
cg18328154	2.86525e-08
cg16994534	0.000222751
cg26667956	0.000159475
cg12382697	1.86096e-12
cg12234768	0.000261765
cg14799457	3.93238e-05
cg19937039	1.16743e-05
cg02354563	0.00215156
cg10551296	4.61034e-05
cg01012478	4.39292e-11
cg18170680	0.000403161
cg10508854	4.73888e-09
cg04171425	9.59137e-05
cg16136403	3.39586e-09
cg17472736	0.000106645
cg14138536	0.000223371
cg13014829	0.00102975
cg17102034	4.36824e-05
cg03074654	3.1733e-06
cg15438703	6.70298e-05
cg26800525	1.85581e-07
cg06918474	0.000477292
cg08859226	8.72863e-05
cg12295485	0.000233724
cg26590199	0.00149927
cg06696684	0.000155617
cg08129767	2.99487e-09
cg04467624	4.26197e-08
cg12301981	2.27596e-14
cg11138362	3.39875e-05
cg19420970	0.00141766
cg08520200	2.8214e-05
cg10846206	2.17581e-05
cg25379837	0.00841396
cg24934659	2.22045e-16
cg22463866	0.000129346
cg18100079	1.22495e-09
cg02151781	0.00181584
cg25899923	2.12896e-12
cg09239639	2.62673e-05
cg06269928	2.27284e-06
cg08144042	9.40137e-13
cg11639516	0.000103046
cg15331026	0
cg22471641	3.96124e-07
cg06033859	6.98109e-05
cg15408326	7.05973e-07
cg16218241	3.33067e-16
cg00030918	0.000500692
cg25245989	4.44477e-11
cg06001205	3.11549e-05
cg02214783	0.00107542
cg12532667	2.01571e-05
cg12537162	0.00723285
cg23054188	1.02187e-06
cg13994408	0
cg27627737	0.00124903
cg08286051	8.1259e-07
cg15926662	2.51198e-06
cg13198116	0.00155509
cg11472655	4.06161e-08
cg11691408	0.000217708
cg12825772	0.000270511
cg19538614	0.00130424
cg14757107	0.000339639
cg12593176	4.98079e-05
cg13113753	5.305e-11
cg00769796	8.01709e-07
cg24355575	0.000107361
cg07268048	3.62381e-05
cg08400210	0.000205648
cg17252538	9.10837e-05
cg23828876	1.11022e-16
cg06757810	7.29404e-06
cg17576979	3.85812e-05
cg10364235	0.000259504
cg05220599	8.03419e-06
cg14625113	2.57918e-05
cg08026772	0.000222054
cg09610767	5.9434e-05
cg00706903	2.68754e-06
cg15901783	0.000991297
cg07935784	0.000281443
cg01361348	9.74527e-06
cg02027561	8.65962e-06
cg18627429	7.93336e-09
cg14505131	0.00268169
cg16856453	0.00224171
cg01134637	0
cg05654765	2.82839e-08
cg01579531	0.00389876
cg00319912	1.01743e-06
cg15056966	0.00155336
cg15192103	4.76178e-07
cg27307648	0
cg09641213	0.00117269
cg15997518	0
cg21343191	8.74344e-10
cg17638833	7.4124e-12
cg23566503	8.19941e-06
cg04429341	5.26403e-07
cg16087098	0.000404399
cg24841244	1.77926e-06
cg01565774	0.00385185
cg10898182	1.98147e-07
cg17596058	4.87689e-05
cg15324197	0
cg00211883	1.18673e-06
cg18083346	0.0028567
cg13417483	1.14371e-05
cg01325599	0.000744991
cg14163927	0.000147938
cg26668872	0.000239368
cg13660126	4.50069e-06
cg27166551	1.08724e-12
cg24076965	9.67854e-05
cg27611602	5.27961e-06
cg24909706	0.000267185
cg14462265	7.5172e-05
cg03388979	3.59784e-07
cg03467706	3.58877e-05
cg21182457	0.00517711
cg08494221	3.85332e-06
cg01579216	0.000193564
cg13742354	6.15397e-13
cg23478839	1.05524e-08
cg01518846	0.000338678
cg09538006	0.000756864
cg06437209	1.82008e-05
cg25917231	2.09646e-07
cg06671962	4.34718e-05
cg08172839	1.74611e-06
cg20572537	2.97293e-05
cg00670176	0
cg17634045	8.67934e-06
cg10277986	0.00139958
cg05867362	0.00010918
cg12402620	6.60028e-12
cg21244135	0
cg00785105	3.72311e-07
cg09025393	1.12126e-09
cg15946590	0.000188916
cg12039970	0
cg01103464	2.81654e-11
cg00321797	1.276e-05
cg04190813	1.18565e-06
cg16702469	2.97828e-07
cg06061185	0.000127785
cg16514113	4.74969e-05
cg10910080	0.000334264
cg16313758	3.82282e-08
cg13519035	0.000645796
cg06763280	0.00109343
cg09380357	8.19567e-13
cg08605234	0.00215122
cg10720545	2.11343e-06
cg12246852	6.66134e-16
cg24342159	6.59029e-06
cg11545635	0.000395014
cg23828146	3.61509e-07
cg08584498	0.00100536
cg09599986	0.00163936
cg06143901	0.00159346
cg16406669	2.41626e-08
cg22335074	2.44944e-07
cg10396747	1.12568e-05
cg06682450	0
cg26058512	1.29902e-06
cg10481660	0.000168089
cg04812249	2.54532e-05
cg25882682	1.43783e-08
cg19347163	3.76865e-06
cg27383174	0.00023231
cg17620039	0.000424841
cg09786789	3.24405e-06
cg24526395	9.14695e-09
cg08502377	0.00078072
cg22010340	4.01511e-06
cg14214402	0.000901628
cg09982883	6.19834e-06
cg07737560	0.0002877
cg24485405	0.00449727
cg12841624	0.000172251
cg24171915	2.73287e-06
cg27063741	0.00017009
cg14643264	0.00010338
cg00245470	0
cg18126938	1.2927e-06
cg02826333	0.000100966
cg13336808	6.77988e-05
cg07513607	1.53241e-06
cg19816125	4.8313e-09
cg20992503	0.000121823
cg07584721	1.14827e-06
cg03576235	8.38209e-09
cg22790839	0.000335685
cg20480132	0.00010459
cg02434554	4.16704e-05
cg07129140	0.000162666
cg06349981	0.000510976
cg24507502	0
cg26355552	7.30637e-06
cg21593373	2.82516e-06
cg20641794	5.77593e-06
cg23800435	5.15922e-06
cg09960641	0.000462295
cg15866474	5.36896e-05
cg15908975	7.28553e-05
cg23623294	0.00012715
cg10213353	6.34978e-05
cg05465134	5.39364e-10
cg27471183	2.01135e-05
cg15134583	0.00200844
cg04808637	6.45449e-06
cg10324909	7.88508e-07
cg25072733	0.000148971
cg03549227	0.00305739
cg02408496	2.16938e-13
cg08719608	0.0036799
cg26320895	0.0001985
cg02602504	4.12907e-08
cg11163433	2.498e-14
cg11994594	0.00017243
cg14002578	0.000458406
cg21224669	6.48165e-05
cg00269817	0
cg01837788	2.37683e-05
cg24914644	3.90676e-10
cg21086690	2.00777e-05
cg04175059	0.000188531
cg09828339	7.69059e-08
cg13372513	0.000110738
cg13856172	5.70063e-05
cg00171783	4.01164e-08
cg21648324	0.000548432
cg16464506	0.00111567
cg06152354	5.34359e-05
cg18004847	0.00254994
cg18389630	1.2614e-08
cg19742172	0.000175287
cg17061004	0.000160727
cg15442037	0.00207595
cg19659251	6.37614e-05
cg24297504	0.00312752
cg21696316	6.33621e-09
cg15053869	0.00184438
cg14559307	3.68355e-10
cg15159743	7.12357e-06
cg20223994	5.75447e-06
cg17635493	0.00280895
cg15094561	0
cg20138695	3.18058e-05
cg00980904	3.09114e-06
cg03607708	1.26514e-05
cg16935217	2.32035e-10
cg00034101	4.53598e-06
cg19471684	8.66837e-06
cg03027462	5.74422e-06
cg00992745	0.00304535
cg21858649	9.76779e-05
cg07806952	1.55442e-09
cg04588745	5.55944e-06
cg25736600	1.2186e-05
cg07523711	5.14656e-07
cg16772022	4.92825e-05
cg13507598	0.00197707
cg07977614	3.48771e-08
cg23952686	1.09912e-14
cg16462254	0.000778312
cg27407949	0
cg06285291	1.74295e-05
cg03151294	0.00102454
cg09627520	1.60605e-05
cg14851496	0.0001686
cg17166288	3.73472e-05
cg05457104	0
cg05937687	0.000188869
cg05740180	0.000154074
cg19685436	9.07651e-06
cg20488304	1.40846e-05
cg04892170	1.06451e-07
cg11407970	9.90175e-05
cg12500876	0.00019749
cg08720730	1.37225e-05
cg04293460	0.000220972
cg15188538	2.17669e-07
cg02268156	3.75293e-11
cg24176460	7.62817e-06
cg08485001	2.69148e-07
cg19522161	1.8223e-07
cg20016044	0.00224486
cg06574139	3.24816e-06
cg12583076	1.68009e-05
cg11732949	0.00100501
cg12902803	1.39142e-05
cg26410719	1.68129e-09
cg03945807	9.65114e-05
cg02544499	0.00135402
cg03509094	0.000372995
cg05364487	1.84001e-10
cg19073502	3.93703e-05
cg25680484	4.44089e-16
cg05893709	2.27486e-05
cg16166211	0.000150623
cg14706428	1.04975e-06
cg02082571	0.00182574
cg22877851	0.0027983
cg18740383	0.00358661
cg07645286	0.000399528
cg12086862	6.98015e-05
cg21389456	3.38292e-08
cg18251600	2.44132e-06
cg15855170	0.000672121
cg07241660	6.9101e-05
cg26114570	8.92184e-05
cg11126904	5.83241e-05
cg01422012	1.70553e-05
cg00870753	5.03608e-06
cg16496770	0.000256977
cg06506598	3.87937e-05
cg07245477	1.93801e-12
cg25184724	1.04657e-05
cg03403901	0.000747493
cg23936402	0.000314772
cg21174686	5.03262e-08
cg14753334	1.81794e-06
cg14159523	1.52163e-06
cg08279998	0.000411012
cg11381404	0.00085749
cg19767709	0.00228212
cg15929771	1.39306e-09
cg00997551	5.5631e-05
cg13500354	4.47571e-05
cg00598446	0.000321987
cg19839282	0.00134271
cg22291375	4.76863e-11
cg00205913	0.000965486
cg07485155	1.6007e-07
cg27333483	3.66418e-12
cg16481280	0.000104104
cg10627776	5.03695e-05
cg25107599	4.63206e-08
cg01529864	0.000537487
cg14180983	0.000691405
cg27247554	1.38936e-06
cg26406172	0.000129019
cg25480413	0.00617382
cg09596624	3.55072e-05
cg14067155	0.00101631
cg25099516	6.53318e-06
cg08707541	1.23058e-07
cg15617023	0.000578295
cg12356182	1.01892e-06
cg06218861	3.91533e-07
cg26859083	3.98934e-06
cg04153193	3.49371e-07
cg03665970	0.00110687
cg04348441	0
cg09568216	4.18263e-08
cg01682682	0.000949094
cg04913979	5.76494e-06
cg19132447	1.94958e-05
cg14757722	9.20373e-06
cg26966128	3.80939e-06
cg24536355	0.003266
cg17315014	8.01037e-12
cg26810845	0.000906243
cg20801753	0.0037353
cg21600066	0.00196557
cg13457222	3.26567e-08
cg09573795	1.3197e-07
cg01797224	6.24242e-09
cg05306059	2.47573e-10
cg06226454	8.09145e-07
cg05041997	0.000437898
cg26837569	1.1527e-05
cg14759371	3.79622e-05
cg13914457	2.76487e-10
cg20706311	2.02105e-07
cg05395509	1.65953e-05
cg19893751	2.34339e-05
cg03673018	3.23888e-05
cg09856295	9.29879e-06
cg14754080	5.18347e-08
cg27630192	0.00206829
cg21329660	1.9489e-06
cg13003470	9.81876e-08
cg22700220	1.85487e-06
cg23500835	7.70339e-05
cg21145140	6.02546e-11
cg02826352	0.000248601
cg25263709	5.38003e-05
cg06804033	7.86879e-08
cg17950900	0.000393523
cg15827798	0
cg01029637	0
cg03633706	2.65635e-07
cg00563873	0.00214516
cg00927281	0.000259635
cg22404934	0.000147991
cg07537406	0
cg05650719	3.63487e-13
cg14084272	9.84538e-05
cg23829948	1.15996e-06
cg02715685	0.000275844
cg15537850	0.000349091
cg25097946	0.000136231
cg00742150	1.02078e-05
cg13372743	0.00199772
cg15069496	5.3367e-05
cg20994225	1.36667e-05
cg07386414	0.000318754
cg26863750	2.89326e-06
cg09451159	0.000286113
cg07556849	0.000276203
cg22236418	4.60093e-06
cg00748875	3.49759e-06
cg21021722	8.90003e-07
cg00343695	8.85905e-06
cg07576135	1.81499e-05
cg26919464	7.69285e-05
cg02575004	2.13182e-07
cg02520160	1.25261e-06
cg14944696	5.11369e-13
cg17384417	0.000711486
cg17483414	3.59307e-08
cg27115973	0.000230829
cg10559351	5.7072e-05
cg14793995	0.00068064
cg10288307	8.52651e-14
cg10674387	4.14283e-05
cg00830087	2.83209e-09
cg12772487	0.000212298
cg06105898	2.07405e-06
cg14478731	0.000172641
cg01230325	7.70995e-05
cg03674955	0.00069158
cg03213674	2.29998e-07
cg03010184	0.000166342
cg00791712	0.000197674
cg00575791	1.10504e-05
cg16007403	3.0694e-06
cg15334837	3.46293e-05
cg03512250	0.000390793
cg14476266	0.00460113
cg02722183	0.0030883
cg20822499	1.11288e-05
cg20442697	0.00109602
cg13561855	0.000987691
cg00941549	2.60704e-06
cg18586625	0.000697093
cg10042864	1.87753e-07
cg01625242	1.28993e-05
cg25071674	0.000197103
cg21572719	1.76547e-09
cg12264517	0.00417135
cg02498091	4.2459e-10
cg05202121	0.000110406
cg25886371	6.02907e-07
cg01704778	1.38459e-05
cg19956914	0.000381454
cg19677733	2.06323e-07
cg16596889	1.24656e-05
cg26985681	0.00115427
cg07133629	8.01747e-07
cg21253060	2.48681e-05
cg09822293	0.000217015
cg07893726	0.000188033
cg12133267	3.72202e-06
cg08227918	0
cg18179678	1.48707e-08
cg03717364	0.00343974
cg10909506	7.94065e-09
cg05353571	9.01639e-05
cg19614504	0.00010504
cg09509410	0.000646821
cg16356856	2.87509e-06
cg00919014	2.3704e-06
cg00570285	6.74036e-05
cg02971219	0.000697134
cg27213800	5.41179e-06
cg04471485	0.00334153
cg27339941	2.77127e-05
cg15665244	9.08901e-05
cg09647394	3.85588e-05
cg02906335	2.66867e-10
cg19434646	2.36255e-13
cg03884100	0.000612479
cg03890680	3.90951e-07
cg15035774	1.45721e-07
cg18406747	3.37677e-09
cg05530484	2.16095e-08
cg10704680	0.000258176
cg12727904	7.40564e-05
cg20761182	0.0013643
cg21549161	6.03662e-06
cg23564664	4.27845e-06
cg16150571	1.43356e-06
cg04045881	3.5159e-05
cg00240195	4.81124e-07
cg02690554	0.000325837
cg19823603	0.000417701
cg05854525	4.95681e-08
cg00074585	2.99338e-10
cg02945866	0.000734923
cg04702101	1.20771e-05
cg04466350	2.77117e-06
cg05947033	0.000254622
cg13446340	1.99692e-10
cg20310230	0.00157573
cg03033543	0.000487529
cg08824121	0.000885212
cg25576789	0
cg19446492	0.000763004
cg10253289	5.75903e-05
cg26389955	5.20242e-07
cg17323457	0.000108934
cg26019563	0.00134162
cg04824469	0.000234245
cg16162843	2.43344e-06
cg19815544	1.44362e-09
cg01400737	3.33726e-07
cg14423630	0.00806501
cg22274964	0.00012206
cg00187244	4.7562e-13
cg09269945	0.000262417
cg21341492	0.000257869
cg03511588	0.000576216
cg03145994	4.98827e-06
cg20645309	9.94614e-11
cg11759703	2.36576e-08
cg15175266	9.4685e-06
cg26098494	1.55431e-15
cg06631297	1.00245e-05
cg13559810	1.2294e-06
cg01711344	0.00024486
cg19851526	0.000477983
cg13720047	5.8313e-05
cg15918259	1.28469e-05
cg11532229	0.000210981
cg24439307	0.000273906
cg03254534	5.46284e-05
cg16580391	9.55233e-06
cg14420682	0.00555627
cg16699894	0.000175812
cg05570491	0.000677936
cg20881186	1.05231e-06
cg20502536	0.000172962
cg07322064	0.000434144
cg21506528	3.32281e-10
cg26847490	3.25707e-07
cg04725336	0.000155853
cg02760152	0.000204975
cg22689597	1.29344e-09
cg03957845	0.00160089
cg16649588	2.52422e-06
cg14068679	4.41678e-07
cg03748243	0.000204024
cg16780390	0.000207701
cg07702424	0.000645365
cg11823151	0.000112301
cg25706683	3.55242e-07
cg02302262	8.08179e-05
cg12490907	0.000117995
cg02194715	0.00777893
cg09240767	4.36622e-08
cg10008284	8.39e-08
cg20299697	1.6437e-05
cg08550353	0.000267081
cg20019489	0.000376558
cg15758700	3.7369e-05
cg26059790	0.000748661
cg05564974	0.000451013
cg01961683	7.01994e-07
cg20599526	0.000882104
cg15803103	6.65404e-05
cg13286857	5.58263e-09
cg07914111	1.11022e-16
cg24675557	0.0018058
cg12736501	3.76214e-06
cg11184085	3.92583e-05
cg12769510	3.66748e-09
cg12375722	6.39882e-06
cg25361850	4.8906e-07
cg26368022	0.00188873
cg04075546	1.04209e-08
cg13063081	5.85323e-05
cg04743239	0.00152962
cg03975920	0.0044077
cg07232642	4.29141e-05
cg23342045	7.16978e-06
cg07191900	6.83511e-06
cg27430103	2.13651e-12
cg19262563	3.34972e-06
cg14076719	5.76084e-07
cg13114926	0.0018909
cg10809165	1.13474e-05
cg18683047	1.86806e-05
cg12771774	1.95037e-06
cg03901462	0.000160746
cg16685313	1.58117e-09
cg24725175	3.36904e-07
cg05187154	0.00519265
cg20879719	4.02707e-06
cg20698279	0
cg04707531	0.000719265
cg12369078	3.74425e-08
cg03091851	1.53535e-05
cg22817522	1.53909e-05
cg13421372	0.00412928
cg15764693	4.83992e-06
cg06936803	0.00580835
cg05703053	8.53945e-08
cg16999359	9.36264e-08
cg18888234	0.00012792
cg05801842	3.33067e-16
cg16580361	7.74132e-05
cg11697317	1.34576e-05
cg16289848	8.00223e-05
cg10062465	2.54463e-13
cg14112935	4.39794e-06
cg19564450	0.000117553
cg01061053	6.78654e-05
cg09899171	0.000495324
cg04104147	2.69835e-05
cg13725408	6.80482e-05
cg10632728	9.63657e-05
cg01771590	1.03975e-05
cg26397178	0.0033553
cg27053299	0.000832307
cg19521769	3.95967e-05
cg18910874	1.53607e-09
cg03211221	4.61924e-06
cg25106707	0.000206332
cg18797778	0.000198882
cg19327296	0
cg14532148	7.87513e-06
cg15325499	4.36273e-07
cg14799308	3.91457e-05
cg11189660	4.27025e-12
cg14142253	3.95637e-05
cg22442530	0.000525883
cg04028481	5.58426e-07
cg19688796	0
cg24210810	0.00286978
cg13649253	1.15629e-09
cg17267398	8.27684e-06
cg20406175	0.000109607
cg21305041	9.4757e-06
cg10182878	4.54858e-13
cg16477611	5.90337e-08
cg00315837	0.000276969
cg13451317	6.89936e-06
cg21381949	8.14256e-05
cg26795639	2.16518e-07
cg21692086	0.000439014
cg00403251	5.29706e-05
cg16851584	1.26878e-08
cg02850877	2.84961e-12
cg08640585	7.45093e-08
cg00628568	3.25586e-09
cg02252421	0.000332883
cg19813701	6.97102e-11
cg26979593	1.09389e-07
cg26309221	2.32846e-06
cg13198885	1.25734e-07
cg26544719	2.27159e-07
cg00270616	7.77156e-16
cg25540854	7.39134e-06
cg07849009	7.40386e-07
cg14794043	0.000541152
cg01162378	1.04081e-05
cg11822433	6.03194e-06
cg18118834	0
cg09814029	1.11549e-06
cg16837008	3.34681e-05
cg11812419	3.72893e-05
cg00014340	2.25493e-09
cg16931675	7.22572e-09
cg19489512	0.000194897
cg05474759	1.28158e-07
cg06237151	0.000144232
cg21254120	1.08043e-07
cg03664568	6.29943e-05
cg07020773	7.19241e-06
cg02157872	0.00184809
cg24211294	9.11747e-07
cg08377930	4.67737e-13
cg18411150	4.43068e-05
cg10864794	1.27223e-06
cg10705922	9.88191e-05
cg13008174	0.000104786
cg00075587	0.000426532
cg03055131	1.738e-07
cg09475718	7.98067e-06
cg21902252	4.44199e-05
cg23182655	0.000112798
cg15972984	5.66949e-05
cg26410652	8.22017e-05
cg17707295	7.1898e-05
cg03968943	0.00010885
cg18552113	0.000210501
cg09316169	0.00181697
cg20067338	1.51793e-11
cg15158890	2.26263e-07
cg05564186	6.65068e-05
cg22139637	6.45623e-06
cg25096280	0.000212789
cg05350850	5.46918e-06
cg01811202	8.34888e-14
cg09730795	0.000693703
cg26121639	0.000796537
cg21862081	3.36512e-07
cg12548555	7.99716e-12
cg01476124	7.13929e-12
cg23429240	0.000154369
cg02534164	1.1627e-07
cg06278679	0.000456103
cg24882307	0.000140873
cg00169419	0.00028484
cg21342300	0.000310933
cg25407085	0.000208032
cg02169621	1.35563e-05
cg17833265	1.56198e-06
cg21300403	0.000238822
cg13980844	0.000520924
cg01150105	6.47271e-07
cg21285555	0.00303279
cg06319986	0.000151031
cg26016074	0.00378585
cg14409024	1.94607e-07
cg21279706	0.002612
cg17349845	0.000742873
cg17505823	0.00569606
cg00964320	1.86874e-05
cg16679001	0.000927337
cg21805734	8.60039e-05
cg17275973	0.00567964
cg23479999	0
cg00681911	4.53838e-05
cg02497616	7.22084e-05
cg22916338	0.000144234
cg16119581	1.40263e-05
cg01392007	3.02629e-07
cg19151082	1.37704e-06
cg17575365	3.79092e-05
cg09443135	3.16566e-07
cg02172220	0.00036136
cg15710574	0.000625355
cg24266506	2.98119e-05
cg22905192	0.0010868
cg08708408	0.000245782
cg21025142	8.237e-08
cg16845880	1.64116e-10
cg23135533	2.73635e-06
cg16335322	2.21781e-07
cg22047901	4.03043e-06
cg04872541	7.74919e-07
cg15375321	0.00287021
cg14380217	4.24016e-07
cg11699476	2.19063e-08
cg19811683	3.72851e-07
cg25883149	3.21245e-10
cg09562797	0.00349261
cg14904662	1.25821e-05
cg06744117	7.88428e-08
cg20157106	4.23141e-06
cg17748725	7.2627e-05
cg18460980	3.69084e-09
cg17758696	2.88156e-05
cg04776445	1.11698e-05
cg23785761	0.00314112
cg03884270	0.000140563
cg05459971	2.61093e-09
cg11528834	0
cg05330360	0.00153111
cg09385285	4.44523e-06
cg21864732	0.000751947
cg11849229	3.02605e-07
cg15651267	2.32763e-05
cg03864128	0.00059796
cg09428934	0.00517655
cg17874670	9.45465e-06
cg10727259	3.56791e-05
cg07588053	2.5042e-06
cg14728310	6.47279e-05
cg16013720	7.88133e-07
cg25058023	4.66598e-10
cg08182225	1.12041e-05
cg21839856	1.35202e-06
cg26320482	1.87628e-14
cg23659998	1.09378e-07
cg15870857	2.58301e-08
cg27204614	0.000272348
cg23683020	3.568e-06
cg03860768	8.13615e-09
cg18257955	4.72888e-07
cg15857379	0.000536321
cg16667768	5.217e-06
cg06062881	0.00566953
cg08573879	2.67141e-06
cg24384918	1.57535e-05
cg20736028	9.42257e-12
cg24755305	0.000694826
cg03534847	0
cg06444189	0.0008405
cg14951497	8.58028e-05
cg04290733	0.00154339
cg06871279	6.52372e-05
cg09981432	4.13565e-06
cg18545771	0.000731557
cg08516817	1.78524e-13
cg12515582	0.000332097
cg18455136	1.66171e-05
cg18062860	1.88385e-05
cg03062944	2.5082e-05
cg05237369	1.65369e-08
cg05029456	4.06317e-05
cg18583246	0.000317597
cg03306615	1.60316e-05
cg13959207	9.87702e-07
cg08723622	0
cg21575706	1.05732e-05
cg13064658	0.000576665
cg14628345	1.7314e-06
cg19323066	1.15112e-05
cg17316475	1.26058e-09
cg18944383	8.28158e-09
cg18385447	2.02183e-12
cg24654681	4.54155e-08
cg09102442	3.85255e-05
cg25593404	9.14445e-06
cg25873764	0.00113369
cg07149121	0.00259148
cg05685185	1.3516e-05
cg27306101	1.69037e-08
cg07665575	7.68806e-05
cg02925615	8.94499e-08
cg00204533	9.49406e-06
cg04554253	1.46505e-06
cg27376707	7.66789e-10
cg09720853	1.66363e-07
cg04127881	1.72739e-05
cg08346735	2.2006e-11
cg25942611	0.00249032
cg02094363	2.13278e-07
cg12889036	6.30387e-06
cg26132493	0.000131061
cg26410149	9.97557e-09
cg17077610	0.000125524
cg22792735	0.00357457
cg05225404	0.00122123
cg03447547	7.95586e-07
cg03735592	0.00145641
cg22686038	4.15142e-07
cg24265732	2.19313e-05
cg06153883	0.000710968
cg25715740	6.20733e-06
cg24756493	2.8562e-07
cg10448855	1.32916e-07
cg21164967	1.52013e-05
cg06743153	0.00167303
cg26824782	7.16351e-07
cg05988121	2.72483e-06
cg13318964	0
cg24937754	0.000474785
cg17694795	0.000795986
cg15058462	0.00250779
cg13137425	3.08278e-07
cg18313106	8.52052e-08
cg18045400	9.81437e-14
cg09615585	0.00226386
cg13771579	0.000405223
cg19163067	5.72894e-06
cg20260127	3.6959e-05
cg20422386	1.51649e-07
cg01446492	1.30575e-10
cg00712984	6.78451e-06
cg15268405	0.000215358
cg15835735	2.04565e-07
cg20990723	2.29202e-05
cg16126760	0.000336836
cg24912504	0.00022683
cg05441799	4.92455e-06
cg14115182	0.00194874
cg14110569	5.04485e-13
cg11420883	0.000491869
cg03521317	0.000348714
cg01215435	0.00153081
cg03338543	0.00179163
cg11075177	0.00205083
cg11430512	0.00328726
cg17007701	8.06911e-06
cg20390245	3.3285e-05
cg03238396	3.09258e-06
cg26464945	2.07951e-05
cg23962960	2.307e-06
cg06479628	8.82432e-09
cg13567847	2.3901e-05
cg12843526	0.00096665
cg06512774	1.27267e-06
cg07223990	2.48025e-05
cg09979701	8.80372e-07
cg12615906	3.6509e-05
cg26449206	0.00229028
cg21464353	8.21181e-05
cg11003133	8.70415e-14
cg10587334	0.00057336
cg14314492	2.94715e-06
cg14657561	1.1766e-07
cg20578258	1.74402e-11
cg07582204	4.57416e-06
cg26547858	0.000465138
cg04282223	3.01109e-09
cg15401477	5.10962e-05
cg00807063	5.01147e-05
cg13586926	3.66006e-05
cg00379830	7.20881e-07
cg11429005	4.65206e-05
cg04028167	5.16455e-11
cg16031567	0.00480021
cg25226014	0.00097493
cg05638249	1.90534e-07
cg26982327	0.000484354
cg02252404	3.60217e-07
cg08822779	1.21348e-05
cg24648682	2.44981e-05
cg00677407	2.68748e-05
cg07149267	3.3622e-05
cg22398168	4.596e-06
cg24358144	3.46463e-07
cg26609239	9.90097e-13
cg25407876	5.48652e-05
cg05097535	0
cg18797143	0.000560849
cg02766941	7.02388e-07
cg24960057	9.69386e-08
cg16219860	4.23691e-07
cg20050767	0.000713575
cg21224730	1.56561e-05
cg11261560	0.000414973
cg05810177	3.14211e-08
cg08094381	4.23956e-06
cg26238234	2.33369e-13
cg25437757	0.000124154
cg21650241	7.29839e-06
cg27504117	0.000205173
cg09863413	2.21483e-06
cg25894719	3.28794e-05
cg01308736	1.35588e-07
cg01118755	5.5822e-13
cg15185136	1.44361e-08
cg02938032	4.43139e-08
cg06933824	9.14708e-06
cg09961397	5.49473e-06
cg16023304	4.48394e-07
cg09607298	1.84249e-07
cg22830507	0.000138632
cg13601993	2.49361e-05
cg23729005	0.00642795
cg05587478	0.00205581
cg12720583	4.04263e-11
cg07315913	3.89652e-05
cg16705929	1.05403e-07
cg08648047	4.80335e-06
cg07135614	1.2239e-05
cg02503332	1.08699e-05
cg09258020	0.000150976
cg23340767	0.000145423
cg24761638	8.8848e-06
cg14806685	4.99487e-05
cg12909732	2.04609e-05
cg08852002	3.54713e-07
cg01569295	7.04359e-07
cg02483101	4.84696e-05
cg25043050	2.10942e-15
cg14981483	2.04379e-05
cg22083325	1.66639e-06
cg06355651	7.54177e-05
cg06706813	0.000783193
cg22042988	0.00323649
cg25215498	0.000507456
cg17641236	2.77556e-15
cg09968766	7.05945e-05
cg19171272	8.7034e-07
cg00611395	7.19315e-05
cg03396826	3.28418e-07
cg17923756	5.53788e-05
cg19946725	1.14301e-05
cg03139748	8.20054e-08
cg10523399	3.95174e-07
cg04697227	4.60174e-05
cg08270682	1.7486e-13
cg11610350	0.000900836
cg18634538	0.000167957
cg07995217	0.000101098
cg11130826	0.00195908
cg01115116	1.07422e-10
cg10217159	0.00100573
cg19298400	3.34902e-05
cg06515562	2.62616e-07
cg01046798	1.46302e-05
cg12646820	0.00084317
cg15395441	0.00017491
cg23827695	3.32574e-05
cg25819341	0.000365041
cg26251429	0.000209418
cg15779412	1.98313e-05
cg09737265	2.98422e-05
cg23701658	3.19155e-08
cg20466147	0.000609127
cg07742651	1.4214e-06
cg08135996	0.000134858
cg18596636	2.76354e-07
cg17419329	0.000378914
cg00792976	0.00013013
cg08036492	0.00102739
cg14560241	0.000131154
cg00640055	8.2645e-13
cg15148862	4.36281e-06
cg17093267	0.00221033
cg27429569	4.52025e-05
cg25851435	6.96867e-06
cg04525335	0.00034481
cg00061551	2.47649e-07
cg26726013	0.000500465
cg03833569	0.000224871
cg25275758	0.000298156
cg07360304	8.55709e-10
cg01394847	0.00191922
cg00787180	2.0724e-07
cg01204982	9.05034e-05
cg10466178	9.28668e-09
cg26959392	3.67717e-09
cg10904109	0.00224448
cg08319974	0.000546407
cg08009902	2.52539e-06
cg07562485	0.000191269
cg22702857	6.36319e-06
cg14331104	1.91485e-08
cg08295661	0.000640234
cg08008105	4.55961e-09
cg10588362	0.000415628
cg19115280	1.89792e-06
cg24147428	0.00220824
cg20262587	2.28707e-08
cg08608952	0.000619882
cg02596862	0.000530326
cg03522067	3.61227e-07
cg17283234	5.04586e-05
cg23146858	0
cg13935024	3.63927e-05
cg07297018	0
cg06644428	7.02469e-07
cg04089275	0.000962432
cg06182923	3.62675e-09
cg24011073	5.94477e-05
cg26973074	0.000944861
cg06130805	7.91253e-05
cg13949121	1.72381e-06
cg01643605	6.48324e-06
cg12695667	1.28018e-07
cg20100292	3.07667e-08
cg22108941	8.47205e-06
cg04935965	6.96221e-13
cg11153505	1.11022e-16
cg07528614	3.51521e-07
cg11756567	2.75266e-05
cg09340186	6.57899e-09
cg13632655	7.62057e-06
cg08035994	6.65986e-05
cg20604202	1.78771e-06
cg08404608	0.00556319
cg01182620	3.28807e-08
cg22718061	0.000760859
cg19345602	1.07836e-06
cg06108459	0.00321666
cg01464849	6.89158e-07
cg13025263	0.000125619
cg04821248	4.12377e-05
cg23828635	0.00366798
cg08025019	7.99621e-09
cg04871092	0.00236446
cg16113721	3.83281e-06
cg19824894	2.50125e-05
cg10297271	6.15564e-06
cg10819259	0.000932019
cg25083618	0.000951033
cg02247131	4.46835e-07
cg13212326	8.94714e-09
cg06979924	0.00126699
cg24325733	4.24071e-05
cg18675358	1.78886e-05
cg24526103	2.67579e-07
cg03729553	3.30071e-06
cg10436429	0.00548957
cg15360549	4.20716e-10
cg15104443	1.37242e-05
cg21470464	0.000194718
cg02105353	0.00096109
cg27359557	6.3421e-06
cg02804706	3.78248e-05
cg16026103	4.52157e-07
cg07748712	0.000794861
cg03167944	1.94112e-07
cg08580087	0.000300185
cg20247911	0.000248679
cg02160746	0.0017277
cg16908556	0.000710904
cg21550442	0.00375244
cg08593004	0.00073455
cg20942323	0.000225411
cg21683069	6.58826e-07
cg06186910	1.55715e-09
cg05282240	3.08561e-05
cg26879741	0.00123459
cg23978841	4.80521e-06
cg16487297	2.52783e-05
cg20664638	1.00305e-05
cg09210278	7.89928e-06
cg03636048	0.000839923
cg15412857	6.32827e-15
cg00958560	0.002149
cg10239022	0.000556205
cg05063097	0.00319139
cg15895925	0.000641265
cg23676936	0.000905888
cg26985010	0.000832608
cg21357088	0.000132282
cg11072794	8.47994e-06
cg05346624	0
cg01572810	3.90636e-06
cg00052964	3.04399e-07
cg17377891	9.14295e-11
cg08971664	4.2055e-05
cg02245918	9.66404e-06
cg27115227	0.00104955
cg03303891	1.28662e-06
cg19401883	4.32709e-11
cg08596773	0.000443881
cg22657016	0.000630815
cg25840197	0.000309121
cg02396801	1.30546e-08
cg08603231	6.13084e-05
cg05729185	0.000555696
cg06864351	3.72458e-05
cg08774545	0
cg24588360	0.000178078
cg17231741	8.99576e-05
cg12534390	3.8714e-11
cg14721139	1.04245e-07
cg17270013	1.01572e-05
cg00428668	1.25558e-06
cg04922880	0.00212369
cg25956344	9.07442e-05
cg15662698	5.41507e-08
cg10408283	0.00280661
cg24051135	1.50243e-05
cg15929078	2.30716e-08
cg08428985	0.00283918
cg10990608	2.35906e-06
cg10033663	4.66847e-07
cg14688299	0.000133553
cg17313153	7.84465e-06
cg02229261	5.20422e-07
cg17321692	3.54383e-05
cg17397365	6.54526e-08
cg10964385	1.05238e-06
cg05077263	6.71839e-07
cg02041561	3.85683e-08
cg00523225	0.00111295
cg15516671	5.82416e-08
cg27377011	0.000368485
cg01883396	5.64761e-06
cg21367769	0.000101569
cg09701035	1.02498e-05
cg20486004	1.26979e-05
cg01248179	4.81569e-05
cg22495388	6.39473e-09
cg02445074	1.74013e-06
cg09146820	0.000209238
cg02625315	5.5053e-05
cg16049893	8.23246e-08
cg01359141	1.45978e-05
cg13257416	1.41547e-07
cg11048758	0.000869806
cg12907295	3.09314e-07
cg05944249	0.00190263
cg10385197	0.000273218
cg09815642	9.25061e-08
cg04027443	4.5071e-05
cg16603087	2.59974e-06
cg20435387	0.000946749
cg24860511	7.13527e-05
cg22179895	0
cg09142135	0.000265331
cg19300422	2.87554e-06
cg13451497	3.99858e-08
cg04638878	7.96781e-10
cg22140681	3.186e-07
cg09961264	1.48305e-07
cg02441371	0.00204802
cg12972869	1.44814e-06
cg09192478	1.13642e-08
cg21068090	5.52159e-11
cg09769104	0.00139596
cg01934638	0.000558637
cg04565112	6.51073e-06
cg24684095	0.000168682
cg16215913	9.87066e-06
cg00742465	9.12412e-05
cg25031471	8.74292e-05
cg15814750	0.000116981
cg22162097	1.03796e-06
cg02585415	4.0816e-11
cg09391916	2.76687e-10
cg17499078	5.19191e-10
cg02222860	2.07079e-05
cg18822389	0.000173399
cg22710926	0.000336436
cg15547140	1.6702e-05
cg22229496	9.54795e-05
cg24707219	3.47271e-05
cg20453370	0.00507763
cg04146588	0.000723326
cg18915452	8.17494e-07
cg04083416	7.97978e-05
cg08049467	5.40617e-09
cg22580512	0.000408084
cg04308657	0.000159107
cg02211735	2.20475e-05
cg17468541	1.56782e-05
cg07507251	0.000729636
cg20789138	0
cg15392413	3.55338e-08
cg16273251	0
cg15555400	6.42295e-06
cg27079934	5.57389e-05
cg11230523	5.45776e-05
cg09173348	0.000521735
cg25868978	1.86395e-07
cg02268569	0.00339823
cg22727266	0.00110225
cg12594828	0.000440066
cg25198029	1.75433e-05
cg17835368	0.000115616
cg16351410	0.00130658
cg25446098	2.10562e-05
cg16851997	0.000164551
cg22739541	3.92772e-05
cg05295584	1.49409e-08
cg09796170	0.00502685
cg22386311	0.000130372
cg03716590	0
cg05830569	1.40998e-14
cg17826926	0
cg04455567	0.000279828
cg07455474	0.000158834
cg26839943	9.43365e-10
cg02187094	1.73478e-05
cg12328023	8.71553e-05
cg05767351	0.00255054
cg00767058	4.18338e-11
cg08736201	0.00012702
cg24409566	0.00179706
cg19107974	2.34128e-08
cg16345971	2.15945e-06
cg04730456	0.00238545
cg17261675	6.87812e-07
cg08760589	3.91757e-11
cg24902067	5.7781e-05
cg20716940	0.000620053
cg10141719	6.27076e-05
cg26645574	1.93462e-11
cg25545500	6.3071e-05
cg09251078	1.96168e-11
cg18218821	3.25006e-08
cg15487521	0.00120699
cg12218690	1.34399e-06
cg26008369	4.67282e-08
cg00069462	0
cg06964899	0
cg25001190	0.000720698
cg24194775	6.03148e-05
cg05410708	1.28231e-13
cg04572471	7.86323e-05
cg13866093	1.60441e-05
cg23029292	2.10367e-05
cg16352724	5.12653e-05
cg09729172	0.000621768
cg12044418	0.00017371
cg01659052	5.05921e-05
cg27037021	1.4267e-06
cg00847722	0.00156237
cg08893931	2.66085e-05
cg24107522	6.05771e-11
cg08293623	0.000471095
cg04968742	0.000113041
cg17601941	0.000246921
cg14603778	0.00134455
cg04058669	3.64755e-07
cg16585332	9.23229e-06
cg02807192	0.000296533
cg19511687	1.40166e-06
cg25070192	6.66134e-16
cg22522166	0.000244383
cg10413519	3.04469e-07
cg09851450	8.13809e-10
cg02855049	0.000487226
cg21096915	0.000957814
cg05501548	0.00114857
cg26678464	4.14203e-05
cg01884681	1.62455e-05
cg25342409	1.26656e-08
cg22710865	0.000928246
cg02826931	1.95751e-05
cg03426198	0.00116174
cg10872931	0.000544932
cg06756372	0.000317017
cg09624557	0.000133879
cg13013752	0.00183956
cg24397015	0.000915614
cg09171692	5.62799e-07
cg11972276	3.37313e-08
cg15479589	3.54649e-05
cg02387618	6.10158e-07
cg26713664	0.00104048
cg03758367	3.43945e-05
cg10694833	0.000718164
cg18727618	4.31467e-11
cg01818027	1.12314e-07
cg11454300	0.000586831
cg01553910	1.18642e-10
cg04303509	4.42221e-05
cg15854848	0.00306179
cg04391934	0.00164718
cg12845357	4.72706e-08
cg14470323	1.37493e-07
cg00796569	1.56151e-10
cg08942772	0.0081336
cg16415939	5.80225e-05
cg24716494	0.000304119
cg00332393	1.23746e-08
cg09919947	5.54117e-07
cg12244957	2.12298e-05
cg20021790	3.59483e-06
cg14095610	9.67907e-05
cg21193977	2.9976e-15
cg06549542	0.00669303
cg02152271	7.6669e-09
cg09045731	1.03053e-06
cg07252967	7.06579e-06
cg04788432	1.46344e-05
cg00880984	1.27831e-05
cg21882039	3.87419e-06
cg23244559	6.34471e-06
cg27368962	2.67738e-07
cg15822829	1.05284e-11
cg17533533	1.26958e-09
cg11994485	6.77914e-05
cg00420450	2.07827e-06
cg08401872	1.15671e-11
cg02094774	1.39723e-08
cg13303358	2.22045e-15
cg08757624	6.11752e-07
cg15865714	2.70103e-06
cg14416443	6.60445e-05
cg04434994	0.000392372
cg20110671	6.33168e-05
cg22450298	0.000187382
cg05952915	0.000237242
cg26855302	1.0369e-05
cg06403630	2.68407e-07
cg21378403	2.07609e-08
cg04172771	0.000428653
cg21988244	2.74856e-05
cg23296792	0.000326213
cg07962143	7.51199e-06
cg05139138	9.31545e-08
cg14436500	0.000177023
cg01730148	8.70963e-06
cg24140362	2.2365e-08
cg07788493	6.67698e-05
cg22299191	1.95533e-06
cg15080762	3.35222e-09
cg21854286	0.00333344
cg16354520	4.21241e-07
cg26972389	0.00324602
cg07227625	2.8387e-11
cg23321477	6.72146e-07
cg19850024	0.000737343
cg05601456	0.000131456
cg24480916	1.05563e-06
cg12234226	0.000172824
cg10113101	7.37164e-05
cg26265624	0.00334935
cg21147458	0.00109391
cg07719492	2.85882e-12
cg09427568	0.000368128
cg01430970	7.69056e-08
cg15096515	0.000266819
cg06672539	0.00178342
cg26975860	1.92252e-06
cg24487168	0.000269249
cg14953704	9.50689e-07
cg17648080	9.43519e-09
cg17075758	0.000108243
cg05226678	1.09078e-06
cg01847541	0.000209639
cg11823443	4.29953e-07
cg27080871	8.62082e-11
cg16602846	5.68263e-05
cg11886073	4.56726e-09
cg10171907	7.26716e-08
cg00350942	0.000420075
cg03897860	1.72147e-09
cg15368992	0.000156233
cg13727946	0.00340605
cg13170600	5.66673e-09
cg17815221	0.00258072
cg03128463	9.25904e-07
cg00137951	4.77396e-15
cg18586529	2.12267e-07
cg08105834	7.02291e-10
cg09642468	0.000193007
cg11391221	1.46583e-12
cg23713156	0.000217922
cg22094781	6.53549e-05
cg16662370	0.000913056
cg06964478	0
cg22461622	4.62425e-07
cg06470492	1.17178e-06
cg25076597	6.84633e-06
cg25246876	0.000103104
cg08323540	9.76103e-06
cg21092526	3.24709e-06
cg17969540	2.11805e-06
cg02072350	2.53464e-13
cg05259305	0.00133151
cg09889836	1.06905e-06
cg21464667	0.00079222
cg03019678	4.52434e-07
cg01990323	1.39913e-05
cg23117546	0.000430193
cg21129181	0.000115534
cg08318371	5.74218e-12
cg05184101	2.64081e-07
cg23778422	0.000546667
cg22223402	3.441e-06
cg10670254	4.3044e-05
cg16148798	5.37838e-05
cg25089625	8.197e-05
cg25679395	5.80836e-05
cg00635294	3.95481e-08
cg22068371	2.88658e-15
cg15984596	1.70763e-05
cg16330146	9.77196e-12
cg03911840	0.000112649
cg04318546	3.53204e-05
cg17726105	6.84267e-07
cg07408779	8.59927e-09
cg08389554	3.28986e-10
cg12934184	0.00352382
cg11902180	0.000212294
cg18767278	8.36829e-06
cg01789829	9.82339e-09
cg20726993	8.31689e-05
cg24530225	4.30343e-06
cg25122233	1.71112e-05
cg15773263	1.56303e-09
cg17706212	1.91849e-05
cg00110081	1.36745e-08
cg26887966	3.64678e-10
cg22186271	0.000822227
cg15533189	4.96444e-05
cg23722204	6.32612e-05
cg14246142	0.00062975
cg09396433	5.02705e-05
cg14199953	1.35206e-05
cg22712890	2.84178e-05
cg21732535	0.000126146
cg18640606	5.77967e-05
cg24384181	1.15885e-05
cg11226514	0.000345142
cg11343577	7.74925e-06
cg16927872	0.000860438
cg18179395	0.000671803
cg18017683	0.000161408
cg04211150	0.000848694
cg17385077	6.65497e-05
cg12135835	4.50931e-07
cg03875111	1.5153e-06
cg15894129	1.88186e-06
cg26460590	0.00124217
cg23995769	1.05341e-08
cg26976412	0.000390867
cg10565467	0.00637593
cg09993446	0.000926725
cg08632095	0.000417686
cg01045969	0.00164045
cg23326689	0.000776144
cg19699289	7.39768e-05
cg08889440	2.5647e-08
cg05489701	1.42161e-07
cg20527854	8.828e-08
cg22111536	1.13363e-05
cg08812936	0.000833374
cg11226198	1.83374e-08
cg09427745	0.000731219
cg05895665	8.86419e-08
cg27583138	5.30249e-08
cg26192309	9.09583e-05
cg12234423	0.000111073
cg27657123	1.07899e-08
cg12854611	3.33073e-07
cg03452365	7.83638e-06
cg11794935	3.82439e-12
cg10008328	4.58841e-05
cg15073580	4.85024e-09
cg13796605	9.80597e-06
cg03197418	0.000221989
cg26667235	2.04451e-10
cg23484911	2.71587e-05
cg03876340	0.00192893
cg09243569	3.70515e-08
cg02809553	0.000726925
cg06363739	4.37522e-05
cg20090312	1.84419e-05
cg02498063	0.000196504
cg24490801	0.00282363
cg07624705	0.000353544
cg05578152	4.66185e-06
cg27124616	0.00135405
cg15495372	2.72417e-06
cg16829732	1.79809e-05
cg22725635	0.00116803
cg07822980	0.00772794
cg19368911	1.31241e-10
cg06892053	1.46511e-06
cg22738027	7.74265e-08
cg25878057	4.96495e-06
cg08486397	2.01504e-05
cg05560479	9.44681e-06
cg14232874	0.00125027
cg07384084	2.43322e-08
cg16765434	5.73058e-08
cg11999002	5.66451e-05
cg12492289	0.000759023
cg12781568	0.000112742
cg01450736	0.000163504
cg26029416	1.41909e-08
cg14476984	1.08332e-08
cg24327813	6.78309e-06
cg04566799	1.44054e-05
cg04954241	3.69997e-05
cg23305166	5.96859e-07
cg00867889	9.70246e-06
cg15979348	2.29935e-05
cg12912019	8.68184e-09
cg12446143	4.2953e-09
cg26957805	0.000197104
cg02356435	0.00398382
cg01578265	0.000183758
cg05216211	4.43903e-06
cg17025221	2.26339e-09
cg10635828	5.44146e-09
cg19080979	0.00120648
cg19034043	2.4913e-07
cg12728170	1.79721e-05
cg13562909	0.000191189
cg02800687	0
cg09430108	0
cg07779219	0.000274745
cg19397679	0.00155301
cg16875122	3.90348e-05
cg25721713	7.14303e-05
cg01446605	2.26229e-08
cg06809153	4.82302e-06
cg15540862	8.4089e-11
cg05302489	8.51597e-06
cg17268574	0.000264567
cg08012354	1.11022e-16
cg22543688	0.00167023
cg19360886	0.00891451
cg14627669	1.27332e-06
cg23732480	3.06226e-06
cg15679417	4.14314e-05
cg26175287	0.00304043
cg00016418	2.37145e-08
cg03649855	5.30026e-08
cg02622254	0.00540285
cg00564465	1.79156e-05
cg04348265	0.000293788
cg25138693	1.80633e-05
cg23253978	3.66404e-05
cg24332577	5.84667e-07
cg07148459	5.56821e-12
cg18468569	0.00652833
cg09147024	1.12557e-05
cg16502747	0.000349394
cg09333631	1.01948e-08
cg04661709	5.21805e-15
cg03779423	3.78168e-06
cg21556869	8.13557e-07
cg01248810	6.59157e-05
cg01245191	5.23816e-05
cg15825670	3.59269e-06
cg21293728	0.00308724
cg12224932	0.00214823
cg08362628	1.7497e-05
cg06143806	1.0987e-05
cg10098193	2.84074e-07
cg11214597	9.11791e-11
cg22310164	7.39877e-07
cg16032061	5.0956e-06
cg06876878	1.77102e-11
cg13938963	7.50206e-05
cg08105295	2.90989e-13
cg18833140	4.06038e-08
cg14909424	0.000658551
cg08300079	3.26239e-06
cg27305222	1.35023e-05
cg25771026	0.0036603
cg02420130	0.000694517
cg24115232	1.193e-05
cg18275618	4.76706e-05
cg19141668	1.48108e-05
cg15401922	0.000171989
cg08652551	5.41956e-07
cg22586564	0.000986321
cg13176243	0.0016381
cg12903648	4.63579e-08
cg16744238	5.56183e-08
cg12936509	0.000386276
cg20305051	0.000620318
cg09815275	1.74648e-06
cg13823643	0.000299974
cg09874360	1.40972e-08
cg24599107	0.000362461
cg24896703	0.00306718
cg23254196	0.000595213
cg24574675	3.36581e-08
cg00134255	1.14151e-07
cg09881716	6.73375e-06
cg00709796	0.00664686
cg17406867	1.07807e-08
cg01125010	0.0029451
cg13168932	0.00048659
cg04673579	8.09615e-05
cg06773584	0.000256778
cg01199135	0.00223088
cg00267919	1.32915e-05
cg06613263	6.8151e-12
cg25683631	1.35412e-07
cg18761470	5.05803e-11
cg19795267	0.000157274
cg19302285	4.79707e-08
cg27534679	3.29475e-05
cg13414750	2.33317e-06
cg01728454	9.25764e-05
cg15922150	2.44464e-08
cg05681148	6.54134e-05
cg25150765	5.30296e-07
cg03442951	5.88827e-05
cg14458849	0
cg09553698	0.00166519
cg25697314	8.52831e-08
cg16760223	2.24495e-05
cg24687276	0.000605205
cg04027961	0.000162946
cg13734996	0.00094313
cg02584094	8.10536e-08
cg16970604	0.000136091
cg07127410	2.0738e-07
cg09048334	0.000107863
cg19518973	1.39069e-08
cg22978474	0.00250263
cg16457430	1.85896e-05
cg03211420	0.00021142
cg04454086	1.50026e-07
cg01592018	8.09613e-05
cg26240566	0
cg03671360	1.29209e-06
cg11614212	9.99201e-16
cg25961221	1.25474e-05
cg01679133	2.39808e-14
cg12876594	0.00031516
cg19741660	0.00105462
cg01661130	0.000695852
cg10044575	7.13871e-05
cg11992783	0.0019274
cg03429498	1.16692e-06
cg06601130	0.0002787
cg26194212	5.01897e-06
cg08519290	0.000643742
cg27532422	2.6646e-06
cg07449753	0.0012547
cg05619202	0
cg18517890	2.61821e-08
cg21388877	5.64436e-05
cg10258107	1.57142e-06
cg05874190	7.42665e-07
cg16044305	0.00021018
cg16248886	0
cg26957179	0.00060027
cg01105525	0
cg14525966	0.00116676
cg02449564	2.84448e-06
cg19063061	1.16538e-05
cg01005760	1.50033e-08
cg05457747	0.00347277
cg04642971	0.00221516
cg11923825	0.000129015
cg07908805	0.00023376
cg14115597	0.000364531
cg23997451	3.29346e-09
cg00835758	7.52614e-06
cg12958561	7.55255e-06
cg05765734	0.00023285
cg02315509	6.84718e-11
cg13469543	3.8331e-08
cg05548773	1.13596e-07
cg07595547	0.000317235
cg08145989	0.000188713
cg09172780	0.000171366
cg11786320	1.49055e-05
cg12540390	3.0442e-11
cg17389248	0.000521684
cg00336938	2.38976e-05
cg02286589	1.18617e-06
cg06565368	3.1169e-10
cg14605795	8.67809e-05
cg23482944	0
cg26601289	0.00019196
cg03894311	2.8642e-07
cg06456540	0.00196461
cg03398865	3.65674e-05
cg22337426	2.17682e-07
cg20315554	0.000275519
cg09603474	0.000109548
cg16288814	1.81006e-06
cg26907110	1.00709e-08
cg07987693	1.65513e-08
cg08481176	1.40088e-07
cg10974424	1.41565e-07
cg25188363	0
cg22057519	1.11022e-16
cg07998923	4.92442e-05
cg10173787	6.85398e-05
cg03478630	1.2445e-09
cg18963693	0.00577729
cg23243355	3.55822e-08
cg23404097	0.00032741
cg23948843	0
cg13316186	3.45999e-06
cg11702896	2.52893e-08
cg22021882	0.000614062
cg19093019	0.00327769
cg23120077	1.48346e-06
cg21688681	2.09872e-07
cg14467690	0.000424446
cg21503053	0.000296802
cg00935043	3.12412e-07
cg24143068	1.11734e-08
cg26189213	0.000170225
cg21858961	4.14212e-06
cg25658244	3.15946e-10
cg02735685	0.00222138
cg15456502	5.12984e-07
cg14734952	6.82556e-06
cg04717834	9.80334e-07
cg01246881	4.35372e-05
cg11575295	0.000165692
cg06419472	0.0024024
cg20322692	0.000335557
cg01458484	0.00119266
cg23582719	1.36755e-05
cg09761892	0.000391912
cg05852089	0.00207726
cg20139415	9.61895e-06
cg09086879	0.00137971
cg27334616	0.00124408
cg05484691	0.000142663
cg25599761	1.88982e-07
cg08800869	8.93922e-07
cg02546154	0.00014968
cg11345432	0.000345644
cg16598423	4.42938e-05
cg02546645	1.9604e-06
cg15671181	1.18576e-05
cg14182949	6.0345e-05
cg14962628	1.76105e-05
cg22721472	8.15221e-06
cg16465649	0.00240995
cg02135083	4.33108e-05
cg21432462	0.00181425
cg11585264	1.09564e-08
cg22239322	3.12774e-11
cg09205945	0.00141529
cg07196593	1.41555e-05
cg03067367	1.66585e-08
cg15897707	0.000572778
cg02387695	1.7902e-05
cg07516556	0.000333844
cg07891658	3.30854e-05
cg17007161	0.000292857
cg21892973	0.000489012
cg16355465	3.70031e-08
cg02204768	0.000984604
cg10664286	0.00253391
cg19505767	0.000833605
cg11073921	3.41906e-06
cg26522738	1.88003e-05
cg21370255	0.000204385
cg02366400	0.00029551
cg01360084	1.74724e-06
cg17699869	6.69275e-10
cg25368261	3.49697e-07
cg10629077	0.000202481
cg13107086	1.84519e-05
cg04087084	4.53415e-13
cg05867453	0.000186589
cg14159373	1.29719e-05
cg07608867	3.25304e-06
cg12619961	1.01376e-06
cg20632224	0.000221528
cg23251303	0.000100391
cg23573580	5.24136e-13
cg07699323	0.000466205
cg17301248	0.00213002
cg02933993	0.00200899
cg23364711	0.00216351
cg06014765	1.74603e-09
cg27603843	4.24319e-07
cg02831521	4.34735e-05
cg25942596	7.10098e-06
cg14471244	6.88728e-07
cg18124100	0.0022435
cg08911536	1.38178e-07
cg22153527	1.6723e-05
cg15383530	1.21992e-08
cg07102105	0.000294313
cg11608800	0.000284812
cg06339463	2.22045e-16
cg00148411	3.32355e-06
cg25183543	6.91891e-06
cg13580002	2.43837e-05
cg10150176	6.80091e-05
cg27276395	7.99814e-10
cg21759440	3.85519e-08
cg23510258	6.36911e-09
cg16025030	0
cg21558341	1.0922e-06
cg13299669	2.65914e-05
cg23640964	0.000179306
cg27153655	0.00021272
cg19631792	2.35011e-05
cg04897406	0.000889704
cg19721740	0.00107324
cg25934166	1.99113e-06
cg25947253	5.25135e-14
cg04319462	0.00231439
cg21708364	2.58899e-10
cg06281721	1.36086e-07
cg00530648	0.00119562
cg11641532	2.76759e-07
cg19815274	0.00404166
cg24508942	7.8875e-07
cg17094356	1.42572e-06
cg12313629	0
cg17693826	0.000988484
cg17502495	0.000747849
cg11860245	0.00451352
cg27422240	9.27648e-06
cg14356190	5.36022e-10
cg06399965	0.000451739
cg06534819	2.55777e-06
cg17296818	0.000534918
cg02791851	1.79923e-08
cg18063989	5.19644e-09
cg25126728	3.0006e-12
cg04608330	5.52554e-05
cg26461309	1.55863e-07
cg14088282	3.89743e-06
cg23907108	1.77145e-05
cg26692162	0.00102376
cg15578535	0.000138788
cg15773612	0
cg26438215	0.00503435
cg16822939	4.36341e-07
cg25936902	0.000411497
cg19123748	1.87935e-08
cg07006350	4.31459e-05
cg24893551	0.000463753
cg16967702	2.13323e-08
cg07821808	2.68155e-07
cg16905434	5.01117e-06
cg03746345	2.46757e-06
cg19911058	4.52268e-05
cg02115923	0.000633243
cg03302594	0.000818898
cg17164117	1.03777e-05
cg08189155	9.7787e-05
cg12585923	1.11022e-15
cg25172808	5.88916e-05
cg22810137	1.72099e-11
cg14841443	0.00215977
cg25382352	4.11936e-09
cg21160279	5.11781e-06
cg20025970	1.33192e-06
cg14396287	2.46899e-07
cg08119655	4.33788e-05
cg24144243	0.000422639
cg07528283	8.99953e-05
cg02830187	4.66959e-05
cg26924544	2.81512e-10
cg25970356	8.80276e-08
cg11895804	4.46833e-07
cg12571016	0
cg15660077	0.000204577
cg09010461	3.76972e-05
cg06654118	6.11608e-07
cg22039646	0.000527152
cg03099535	1.10073e-08
cg20446824	0.000193002
cg10137837	6.05845e-05
cg10095321	1.41906e-05
cg27364766	3.60094e-07
cg06833823	0.000292099
cg01225238	0.000134427
cg27305133	7.03823e-10
cg08302302	9.0379e-05
cg24997391	8.07812e-09
cg19048534	4.87822e-08
cg23812775	1.9614e-05
cg17446956	0.00613711
cg00869069	7.77527e-06
cg13234871	5.47815e-11
cg18201564	0.00366895
cg09594635	3.7205e-07
cg00576263	7.99744e-08
cg25383600	0.00111066
cg05744098	7.30294e-05
cg02309355	5.12521e-05
cg19872222	3.14593e-12
cg27232078	1.72769e-06
cg27590469	2.51693e-05
cg03921965	9.87555e-06
cg05712639	1.35783e-08
cg04083145	3.15712e-08
cg05007022	0.000111939
cg21911724	0.000824407
cg16010301	2.14605e-05
cg10512951	1.02024e-06
cg25905220	8.62819e-05
cg07996345	0.000343678
cg05078075	0.000575652
cg12172984	0.00366232
cg02009766	4.72964e-05
cg23674202	0.000890197
cg22544110	6.80587e-08
cg00217442	9.77321e-06
cg14688879	5.85404e-06
cg00096008	4.62464e-07
cg09638005	4.58102e-11
cg22670630	0.00013834
cg23689428	2.16426e-05
cg02780787	5.49769e-05
cg07778268	8.65974e-15
cg14674139	0
cg02282631	0.000777246
cg21014556	0.00131805
cg00653429	2.498e-14
cg16506959	0.00101893
cg00708426	9.87683e-07
cg10148702	0.000842888
cg06230502	4.4631e-14
cg22436957	0.00032532
cg20468787	3.9648e-07
cg23531049	0.000983319
cg21462730	1.60032e-05
cg03833764	6.39711e-05
cg21187068	7.35818e-05
cg01573406	7.08134e-05
cg02308718	0.000116913
cg14130459	0.00772646
cg06487194	0.000606081
cg11560666	6.57704e-11
cg08859215	5.35635e-09
cg00258006	1.46406e-11
cg08888874	4.15223e-14
cg25221803	0.000126627
cg00220243	0.000111532
cg24283568	0
cg23434203	0.000220559
cg18265579	8.72753e-05
cg08450079	0
cg00789793	0.000897153
cg04959802	0.000196701
cg24005407	2.34299e-07
cg21306464	0.000567021
cg17932662	0.00864452
cg20478129	5.14108e-05
cg01874863	0.00379165
cg22651669	4.74427e-10
cg00653790	3.39797e-11
cg14913512	5.62305e-09
cg12417668	5.62931e-06
cg23817637	3.90155e-06
cg14178021	2.68384e-05
cg00016814	4.70835e-07
cg18151254	8.05519e-05
cg16287740	1.31561e-13
cg13895046	3.27228e-09
cg07094521	9.28901e-09
cg19422565	2.72592e-08
cg11167637	0
cg23629724	0.000119292
cg16641055	9.41947e-05
cg13785196	7.05611e-07
cg02229910	5.55166e-05
cg04459640	1.31634e-07
cg27099293	0.00278955
cg13296334	1.10382e-10
cg26169845	0.000951411
cg24334230	1.58063e-08
cg11638399	0.0014677
cg13954320	0.00071773
cg10038720	5.22221e-05
cg24583981	0.000148593
cg13052987	3.78478e-05
cg22847165	1.17714e-08
cg06011388	3.32315e-06
cg16616390	3.68406e-11
cg18239431	1.29738e-05
cg10947760	5.176e-08
cg17609013	1.01028e-07
cg20629865	6.1418e-07
cg06057374	7.8719e-10
cg10187178	0.000140264
cg01840663	0.00213514
cg01359340	5.17319e-06
cg02735204	1.71216e-05
cg17665323	1.03826e-07
cg00652274	3.06606e-05
cg01252023	3.27912e-07
cg20387359	1.33397e-05
cg23818351	5.93728e-05
cg23296983	1.90838e-05
cg12604642	5.98265e-05
cg07123118	0.000407662
cg26771557	3.21581e-09
cg00988236	1.50634e-05
cg13279774	8.27767e-11
cg17679268	0.000468306
cg01692884	0
cg11796780	8.49865e-05
cg11460110	1.56803e-05
cg08354351	0
cg14768074	1.15523e-08
cg12184421	4.71599e-05
cg25785367	0.000241534
cg03235471	7.64741e-05
cg00914967	8.01655e-11
cg05967651	0.00122361
cg06522233	6.43975e-08
cg15796508	0.000378484
cg00492169	0
cg13938634	5.10666e-06
cg25477535	4.87388e-14
cg05235248	0.000279446
cg21048700	4.6051e-06
cg16379091	1.84602e-05
cg10160930	0.000645739
cg11835209	5.92738e-08
cg00406010	8.58202e-14
cg21119864	4.49588e-11
cg25542319	4.7651e-05
cg01056881	0
cg09068004	6.74976e-06
cg12604364	0.000130595
cg21452411	3.49165e-13
cg00078458	0.00039578
cg15347434	1.72165e-07
cg17465336	3.03347e-06
cg23358572	3.38105e-05
cg27071882	8.161e-05
cg14087706	3.72944e-08
cg00745823	0.00162421
cg17494438	1.7007e-10
cg16013888	4.56667e-05
cg27409364	0.000995556
cg23007574	1.68983e-05
cg21547628	7.04669e-07
cg26118448	2.63123e-14
cg12041100	5.08702e-06
cg22663604	0.000268896
cg04184273	3.82172e-12
cg25546539	9.7878e-08
cg09066883	0.000737095
cg10205695	0.000344928
cg13677965	8.40498e-11
cg02153561	5.37164e-09
cg01003448	1.66553e-07
cg20017537	1.55192e-05
cg16541147	1.77902e-08
cg01845503	9.0275e-05
cg21184711	4.24619e-06
cg16713119	0.00802226
cg24570257	1.90977e-11
cg00831237	3.60536e-07
cg16197161	3.8305e-06
cg19929166	0.000863455
cg19243634	1.0149e-05
cg18527352	0.00307881
cg22687756	0.000100779
cg05921316	0.000195816
cg05891014	0
cg02917360	0.00320473
cg08884932	3.44658e-05
cg25289171	0.000807849
cg21270913	0.000324751
cg10342275	0.000831889
cg07326620	0.000119254
cg01351022	1.12079e-06
cg24144244	0.000106278
cg18376692	0.000232927
cg01300467	0.000155966
cg01234678	0.00150071
cg00980287	3.82181e-08
cg13318241	0.000355955
cg24466241	0.000684546
cg07600193	1.9863e-12
cg04574034	0.000359674
cg14336526	6.33368e-05
cg03488613	4.59992e-07
cg17872261	0.000619863
cg08603768	6.04435e-06
cg02832997	3.31744e-05
cg04624885	0.000521015
cg11659341	1.2357e-07
cg20385220	4.47863e-07
cg23545895	1.20941e-06
cg03776176	0.000633039
cg11638352	5.06088e-10
cg20148227	0.000772074
cg14104356	3.38923e-10
cg19920417	3.48628e-05
cg08558886	0.00197784
cg16306228	1.07984e-06
cg18822271	8.418e-05
cg03419075	0.000257546
cg04653887	1.9012e-05
cg24474182	0.000742574
cg10209431	1.17377e-05
cg25468450	8.54721e-07
cg21426686	2.68197e-05
cg27017190	7.9852e-05
cg00641007	2.24444e-05
cg00373061	1.39588e-07
cg24960875	1.52339e-06
cg03301404	7.68144e-05
cg24454579	4.82906e-05
cg20889501	3.12293e-05
cg25928819	0.00122854
cg01065977	0
cg03507930	0.000812953
cg23512567	1.0922e-05
cg01091214	8.3296e-08
cg15482002	2.65366e-12
cg19077019	8.83896e-06
cg01162937	1.94291e-06
cg09862420	7.96998e-07
cg09618778	1.51279e-07
cg16791444	2.07809e-10
cg06753179	2.86747e-06
cg08065590	3.32444e-11
cg11857626	3.64606e-09
cg04182474	1.88463e-05
cg01166399	9.02611e-14
cg06078068	0.000420468
cg08870098	0.00506797
cg09104457	9.34917e-05
cg09525112	2.70689e-05
cg27222669	6.08071e-05
cg20774312	4.36695e-12
cg07850114	0.000407669
cg11427164	3.06633e-08
cg15691879	7.11427e-08
cg05586172	8.46471e-05
cg06073600	2.89427e-05
cg18549498	0.000986979
cg13919285	0.00332397
cg21927959	0.00029718
cg17993419	0
cg19042949	0.000284112
cg07726849	0
cg26476182	1.64766e-06
cg22129059	0.00113185
cg03108250	0.000283168
cg01980778	0.00975678
cg03302281	0
cg11839038	2.19703e-07
cg13874654	2.64344e-13
cg25727520	0.000464015
cg15741019	0.000102185
cg03192469	9.5074e-06
cg02748047	0.0011352
cg11539351	9.96732e-05
cg12864185	0.000449929
cg05703096	5.16061e-09
cg06465076	0.00136853
cg21238425	0.000499674
cg19843226	0.00035607
cg08700306	6.34063e-05
cg26403151	0.000161207
cg00524247	0.000422925
cg08538377	1.78242e-05
cg02301128	1.26131e-06
cg15044041	0.000474587
cg18456933	0.00172795
cg19139566	2.10747e-05
cg16548818	1.18747e-06
cg23980340	6.41237e-09
cg05046746	3.01094e-05
cg26325163	1.65522e-06
cg12022651	1.75193e-08
cg07261867	1.55701e-09
cg11199167	0.000126825
cg13189271	1.52179e-07
cg00135293	0.00025028
cg07028850	0.000278282
cg10335612	2.20934e-14
cg26828017	2.42733e-05
cg04140633	0.000222349
cg00845742	4.59283e-06
cg26496899	8.96302e-11
cg26872792	0
cg21208154	1.10716e-09
cg18865949	0
cg23780158	4.93147e-07
cg03870261	0.00160113
cg07910010	0.00174902
cg07433573	0.000181728
cg24872117	2.24559e-11
cg10307691	1.10475e-10
cg05661164	0.000367055
cg09249588	0.00568269
cg05791580	5.85123e-05
cg10324413	0.000198053
cg11818522	1.72229e-08
cg09263240	4.86327e-09
cg16125894	4.10404e-05
cg24396686	2.36703e-05
cg14472584	7.10876e-13
cg07304680	0.00126803
cg13183731	0.0017093
cg01020308	0
cg03205053	2.04443e-05
cg04551579	0.000312486
cg24244299	0.0014749
cg17218270	0.000157226
cg00671823	2.78991e-10
cg14829089	3.16941e-05
cg05795202	0.000363551
cg02524099	6.02845e-05
cg27609645	2.55351e-15
cg04695384	0.000236211
cg06358171	0.000767267
cg12273426	3.14666e-05
cg14912692	3.44742e-07
cg12457341	4.06356e-05
cg02815635	9.25207e-09
cg03464229	1.11026e-06
cg08311558	0.000523209
cg25818214	0.000159099
cg03000848	6.50696e-10
cg25474288	7.58123e-06
cg26662350	0.00108377
cg09866235	8.19089e-12
cg26672980	0.000212099
cg09161003	1.68324e-08
cg02547883	2.22045e-16
cg02216566	3.23075e-14
cg06623295	4.02044e-05
cg05082738	5.07637e-05
cg19936372	7.92448e-06
cg04757842	0.000501022
cg09027879	4.43709e-10
cg01312379	1.11054e-08
cg23563350	0.00021096
cg08217526	0.00036948
cg17864777	0.000219307
cg22669352	1.26466e-08
cg24224084	7.60069e-07
cg18283698	1.03187e-06
cg16719235	5.21758e-06
cg22874664	2.11511e-07
cg09968582	3.67151e-13
cg01384290	8.60796e-09
cg12230892	1.5765e-09
cg03146706	0.000948938
cg09023235	1.27549e-08
cg13835852	1.57946e-06
cg03641763	0.000697542
cg12500707	0.00174129
cg16705172	3.6562e-07
cg12916343	2.77801e-05
cg16245191	1.03954e-05
cg18926249	0.00126518
cg24310667	9.61805e-11
cg23487201	5.40983e-06
cg09635768	0.00354831
cg03238778	1.57148e-08
cg03370451	4.40569e-10
cg11165210	4.71459e-07
cg18661205	0
cg10157512	0.000394224
cg04795662	5.63706e-08
cg14220170	1.92746e-06
cg03868353	0
cg16522980	0.000904163
cg22637435	6.71147e-05
cg05677013	3.05033e-05
cg19510732	2.15351e-06
cg10994564	0.000340545
cg00545773	1.00434e-06
cg01281904	4.52223e-05
cg22856568	1.94162e-11
cg15487251	0.00167213
cg01112899	1.82693e-06
cg25676246	4.87497e-10
cg09768257	6.40612e-07
cg27386431	0.000143875
cg21914317	0.000268429
cg07647651	0.00167358
cg07598199	1.7778e-07
cg02792700	5.14921e-13
cg04570798	3.63246e-10
cg21000514	3.64089e-09
cg10519906	0.0089722
cg15226160	0.000165309
cg19013611	7.92115e-06
cg10464262	8.64336e-09
cg05679613	2.06147e-06
cg06206174	0
cg04675986	7.94524e-05
cg06641503	4.02667e-12
cg12461551	7.33959e-06
cg12187850	0.00152172
cg17257731	1.11022e-16
cg12915175	9.00741e-05
cg22110662	0.000176346
cg07060962	5.35932e-05
cg20002051	0.00018786
cg04355617	0.00115749
cg05970033	1.15129e-05
cg13110775	7.0536e-05
cg19082864	4.32837e-07
cg04697946	9.58874e-09
cg26078733	1.79097e-06
cg20966357	8.28754e-06
cg05815818	1.61862e-05
cg22108243	3.07975e-06
cg05553206	0.00311241
cg24670943	0.00103152
cg04881622	6.4542e-06
cg05366909	2.16124e-07
cg21495609	0.00286
cg16316183	1.7027e-05
cg18506018	1.93723e-06
cg17389077	0.00036219
cg04289045	1.42955e-06
cg00182893	2.58757e-10
cg07450109	0.000245323
cg21222187	1.51259e-05
cg23409374	0.0014616
cg21610602	1.06328e-06
cg20059597	0.000662583
cg06388516	0.000399243
cg26578156	3.45133e-08
cg24866764	0.000724954
cg13427828	6.73769e-05
cg06731016	0.00287655
cg04421522	2.33755e-09
cg03684287	3.55342e-08
cg16894338	5.76693e-08
cg02270053	3.58007e-06
cg08868480	0.000131094
cg04524088	0.00167118
cg16312870	6.98634e-06
cg17367884	1.40161e-07
cg22565168	2.36116e-05
cg21978549	8.86812e-07
cg09366063	2.04395e-08
cg06663310	7.02525e-06
cg16646597	0.000234934
cg24015654	3.16213e-08
cg27374247	0.00154001
cg08644354	1.74193e-08
cg26882204	0.00130476
cg12814730	1.03656e-05
cg01505676	0.000983616
cg12726213	3.73147e-06
cg17684478	0.00112837
cg24332330	2.52484e-07
cg10299610	0.000212459
cg06808418	0.000187815
cg13831033	0.00375552
cg21959508	4.06881e-06
cg13060157	0.000124128
cg11246630	2.98228e-06
cg09912465	2.44788e-10
cg21595802	0.000561608
cg26518431	4.37302e-08
cg25110760	1.08585e-05
cg14390893	2.20333e-10
cg23381058	0.00675422
cg22427411	0.000581094
cg05643519	1.54048e-07
cg03149616	0
cg16408856	1.28531e-12
cg05467012	5.12875e-06
cg17491146	2.35075e-05
cg04404015	0.000192238
cg13405443	0.000940569
cg27182012	6.24033e-07
cg14091103	0.00185755
cg11115468	0.000113568
cg15723716	2.11387e-09
cg17668246	0.000125097
cg25727165	1.93445e-05
cg11386978	8.44487e-05
cg07746146	1.43644e-06
cg06458263	6.98188e-06
cg19912309	1.33384e-06
cg06770082	1.02817e-05
cg06505343	0.000153841
cg24157852	6.22441e-06
cg13035219	3.51151e-06
cg10742523	2.95585e-05
cg25961012	1.48698e-06
cg01859360	0
cg08466075	2.9636e-05
cg14045860	0.00212015
cg24173629	8.26326e-06
cg02704502	2.17039e-09
cg15861022	0.000829563
cg03540494	4.87091e-05
cg17240198	0.000398946
cg03728395	1.45961e-10
cg17896808	0
cg19950771	0.000161414
cg23077449	0.000180432
cg05351337	3.15679e-10
cg21461281	0
cg21886743	1.20334e-07
cg14905632	0.000121927
cg26017047	0.00140176
cg24801608	0.00558737
cg25046156	0.00242249
cg04032605	0.000133406
cg17206877	1.16887e-06
cg13690280	0
cg11316887	1.56686e-12
cg24740868	7.10205e-05
cg06482967	1.54269e-05
cg21202716	3.72225e-06
cg19837938	0.00198409
cg15400655	3.2617e-09
cg12682298	1.68679e-05
cg17679607	5.07147e-05
cg05432213	5.95191e-05
cg16733419	6.76181e-05
cg16973098	5.37233e-05
cg11964006	0
cg03082934	5.07483e-06
cg27277183	2.68955e-07
cg14287591	0.00012724
cg17158295	0.000127362
cg00296018	8.07805e-06
cg22700671	1.86329e-05
cg22479484	0.00014404
cg13689988	7.77156e-16
cg03714127	3.05635e-05
cg15537242	5.04423e-05
cg11307417	0
cg02446647	1.09498e-07
cg08279186	8.09045e-11
cg23654099	0.000233759
cg08380316	3.67205e-05
cg21069826	1.19904e-14
cg18679236	2.33202e-06
cg04533834	7.23791e-05
cg06760077	4.92218e-05
cg20752233	9.18641e-05
cg22057580	0.000101033
cg15059204	0.000371134
cg09267763	0.000111068
cg20863339	0.000956203
cg13910451	5.19658e-06
cg22345769	1.5423e-07
cg26919149	0.000310223
cg21757790	0.00393355
cg07090986	2.5814e-07
cg17951991	3.99566e-09
cg07309365	8.96131e-06
cg26795035	0.000219638
cg23793965	1.33227e-15
cg18028993	0.00207019
cg04521333	2.29609e-05
cg04551846	3.24913e-05
cg22608179	6.77186e-05
cg06098693	0.00250746
cg10253780	0.00487928
cg12194759	0
cg06226455	2.70779e-08
cg04501247	8.86069e-13
cg20633917	1.60692e-06
cg06670711	1.42387e-09
cg07548451	3.41695e-05
cg16868145	2.79469e-06
cg23367987	8.84809e-10
cg26370693	0.00114
cg08668544	1.1583e-05
cg08331374	2.02747e-08
cg10920469	0.000146495
cg00767205	4.31599e-05
cg09855037	0.000879356
cg18807895	7.72832e-05
cg26679367	0.000293348
cg05617307	7.68361e-07
cg00537045	6.45041e-05
cg07612821	2.51991e-05
cg18864334	4.44089e-15
cg23108931	0.000136733
cg13534791	0.000758898
cg00050938	6.13479e-05
cg21012125	0.000467231
cg09334915	1.21739e-06
cg09858677	9.72724e-05
cg10948957	3.34933e-05
cg17840583	0.000174623
cg14672354	3.37524e-06
cg01500639	6.70653e-06
cg20790161	0.00496438
cg02888654	3.54684e-09
cg14353201	5.40181e-07
cg06174706	0
cg13929064	2.94656e-09
cg00634989	0.00104555
cg08537215	0.000598025
cg08635913	0.000756338
cg15799226	1.73621e-06
cg25712127	5.79869e-07
cg13324389	2.86726e-12
cg24090911	3.79734e-11
cg26200826	0.00143864
cg18770231	1.40998e-14
cg03920061	1.47516e-07
cg13625021	0.000968837
cg08478623	2.014e-06
cg26695157	6.59583e-13
cg12822816	0.000802843
cg14137707	1.30704e-09
cg13133560	0.000190806
cg18751780	2.24493e-06
cg20441805	7.77955e-05
cg22909296	0.00157804
cg02932854	3.34334e-06
cg23650226	9.47336e-11
cg24964364	2.57069e-07
cg19995117	7.24106e-05
cg22278782	1.94581e-07
cg03260918	7.13329e-06
cg08936516	0.00761024
cg23348269	0.000231004
cg14729368	4.72555e-07
cg16553297	0.000328612
cg22356117	6.02069e-06
cg15208375	0.000213785
cg07867206	0.000670522
cg19039578	0.00205536
cg11953824	0.00162545
cg18869329	9.04696e-11
cg09743351	0
cg12983098	0.000173185
cg27462230	5.13094e-06
cg21920342	8.2739e-05
cg01237146	0.00204297
cg23013139	3.3495e-05
cg15918990	8.67084e-14
cg01055594	0.00163667
cg21171588	5.93286e-06
cg15834297	6.66134e-16
cg23439008	5.1834e-06
cg02664812	2.26206e-05
cg19227696	0.00139193
cg00886748	3.40287e-08
cg06801305	5.72833e-08
cg18084948	8.90834e-06
cg13739541	6.66247e-05
cg21066876	6.03161e-05
cg09693081	1.47789e-06
cg03434624	3.38907e-12
cg14634053	0.000395771
cg15465645	2.90767e-13
cg06053651	0
cg15585332	0.000532747
cg05330314	1.52136e-08
cg08383364	1.63011e-07
cg22083047	1.38363e-08
cg23728261	1.52622e-08
cg27214378	2.68149e-05
cg24407728	0.00253319
cg25835376	0.000326482
cg20006618	5.13769e-05
cg10139370	3.53636e-10
cg16988884	0.000600144
cg16806919	7.41875e-05
cg19092368	0.000216369
cg13576344	8.84452e-05
cg14292869	4.10248e-08
cg16417831	0.00543337
cg07066907	2.37143e-06
cg09814975	4.59966e-06
cg08440266	7.73208e-05
cg05919238	0.0019381
cg00647389	0.00932755
cg13480674	3.49663e-09
cg16470259	4.10495e-07
cg16006184	4.15556e-13
cg03791281	0.00441203
cg27448541	0.000634274
cg15574588	0.000329538
cg09577804	0
cg19866306	1.6667e-11
cg19436684	1.46434e-08
cg18450005	0.00120861
cg16950247	5.20956e-05
cg23713249	0.00020246
cg15867260	2.87286e-09
cg21519219	0.000126958
cg24744587	0.00346659
cg06621606	8.34153e-09
cg19730972	0.000159361
cg01616745	1.17028e-06
cg13821077	5.52658e-06
cg04730794	0.00356026
cg17719785	4.46821e-05
cg22137300	9.4813e-14
cg27075055	0.000582188
cg06512910	0.000970231
cg27147769	0.000263623
cg22021975	2.21273e-05
cg19815753	9.40616e-05
cg12668847	1.04098e-06
cg14102158	0.000705231
cg07485417	9.20851e-06
cg25223823	1.00676e-07
cg22956084	0.00119319
cg00572586	1.84114e-05
cg09457752	0.000705928
cg19088886	7.91611e-07
cg16459944	2.48301e-05
cg05172994	0.00390105
cg18583248	2.08469e-05
cg06112082	0.000175153
cg01073465	0.000321035
cg02643433	0.000364816
cg25789277	1.59208e-10
cg19121352	0.000155568
cg22626281	2.16686e-06
cg04170948	0.000260969
cg00157109	2.19306e-11
cg17691881	0.00115511
cg19975346	0.00587689
cg12315723	9.05692e-06
cg13125488	6.98885e-13
cg18310958	0.000646849
cg15718595	0
cg17623879	1.69628e-05
cg17862447	0.00307816
cg21668880	0.000160516
cg16838554	6.45761e-06
cg03630122	0.00404373
cg21066599	1.2851e-06
cg26434370	0.00865159
cg23393117	0.000214519
cg26623696	2.28797e-05
cg12635404	7.27441e-07
cg18428970	4.93138e-09
cg19361719	0.000259121
cg05682581	0.000981534
cg14162722	0.000541019
cg15704662	0.00253123
cg11547871	1.59082e-07
cg11063277	0.000584057
cg24979194	5.32221e-06
cg08119847	7.93124e-09
cg11342453	3.58201e-05
cg05486891	2.17102e-06
cg25203265	0.000728311
cg04988918	0.00506102
cg12305425	9.89196e-06
cg07790085	7.76338e-06
cg20257947	0.00102703
cg14839871	3.17976e-07
cg01552272	1.93956e-05
cg06082804	7.87591e-08
cg02426376	0.0012985
cg10760339	1.47839e-10
cg09531402	0.000694701
cg16701749	2.12292e-05
cg00670456	6.77339e-08
cg10054707	2.13196e-06
cg06660116	4.71187e-10
cg08119652	0.000116021
cg03873264	0.000256732
cg05763417	1.44816e-05
cg04144585	4.98772e-06
cg24893186	3.45605e-07
cg09490424	1.16162e-06
cg19677267	0.000342839
cg00418844	4.0313e-07
cg06709665	0.000898949
cg22117646	1.29887e-08
cg19782158	0.000703604
cg01326672	3.20177e-12
cg01099150	1.43354e-07
cg18784574	1.29618e-06
cg21420835	0.00206278
cg26191960	1.64202e-13
cg01464104	8.54872e-15
cg21742463	0.000149867
cg06133619	0.00014496
cg00026803	0.000946159
cg12560770	2.08693e-09
cg11401948	1.24633e-07
cg07399628	0.00120465
cg22471726	0.000372506
cg27651885	9.54491e-05
cg05974501	2.74929e-07
cg14575356	0.00102586
cg05045582	1.3756e-06
cg02635949	1.19777e-07
cg10441227	4.78473e-09
cg02557574	0.000186544
cg01063305	5.63331e-07
cg00704592	1.04191e-11
cg24788291	1.35661e-07
cg01799186	5.34731e-05
cg09285349	8.14113e-05
cg23114403	0.000221485
cg07637143	0.000191588
cg06820378	4.21726e-08
cg19257733	0.000546627
cg08257147	0.00302312
cg04556349	3.48924e-11
cg20279471	1.58995e-12
cg02414840	2.16592e-07
cg26392324	0.000380068
cg13146895	1.653e-06
cg10769099	0.00547188
cg15316508	0.00490558
cg05879598	0.00049619
cg21187117	0
cg18840355	7.24738e-05
cg26050864	0.00385186
cg17252070	0.000721975
cg14077898	5.64398e-06
cg11155136	0.00013868
cg13849759	4.10442e-11
cg00388000	7.72266e-06
cg25249639	5.41869e-11
cg11148550	2.0801e-07
cg07169660	7.26982e-05
cg08321382	2.26068e-06
cg15546412	1.98862e-06
cg11762360	2.35443e-05
cg11731849	0.00041669
cg21165673	0.00391413
cg17007164	1.58498e-05
cg08277100	0.000282619
cg10468550	1.8515e-05
cg20468415	0.000342328
cg17751101	4.996e-15
cg11680772	4.44164e-07
cg19925512	1.70495e-07
cg04675507	4.41214e-06
cg26457828	6.39396e-05
cg03818793	1.29349e-06
cg25010080	1.89339e-05
cg21747310	5.51833e-08
cg07555059	0.000882014
cg21665242	0.000429512
cg04217753	5.79146e-07
cg00649833	0
cg04709551	9.07038e-05
cg01399068	9.50564e-08
cg01435151	8.40318e-06
cg00113127	2.04055e-07
cg26401058	0.000946284
cg15301881	5.1563e-08
cg24797202	0.000121632
cg09829265	7.60168e-07
cg18009704	5.25135e-14
cg14121987	1.01981e-05
cg07830470	1.76833e-05
cg19519593	3.45617e-05
cg10912126	8.35729e-05
cg27104499	1.11022e-16
cg07298177	0.00220818
cg06778460	0.00011575
cg13762569	4.65621e-05
cg14069205	0.00150204
cg05351978	0.00105614
cg15931689	3.06449e-09
cg25844929	4.71143e-11
cg05019577	3.74788e-05
cg25034991	0
cg13052680	1.55492e-06
cg11470028	4.12514e-12
cg18673776	2.61964e-05
cg12244721	9.91376e-08
cg15276256	1.66533e-15
cg17724366	5.7239e-05
cg02522655	1.73084e-06
cg13663945	3.02497e-07
cg17500415	2.56458e-05
cg27113091	0.000603547
cg25755851	3.85152e-06
cg22611163	1.53103e-08
cg17057190	6.53682e-10
cg16921728	3.33067e-16
cg01620373	4.19682e-11
cg04330411	0.00120899
cg20677058	0.000263404
cg06553959	0.00116662
cg17234273	1.144e-10
cg14075393	1.03761e-07
cg27298057	1.79654e-07
cg22224445	1.37651e-05
cg01108445	1.32576e-05
cg22091236	0.00322253
cg25083305	3.20247e-07
cg14345882	6.02382e-05
cg01714452	0.000749577
cg24376810	0.000261601
cg07852557	0.00186695
cg05418218	1.2358e-05
cg10158027	2.46351e-09
cg13193370	5.20206e-05
cg24630239	2.15211e-05
cg03384304	0.00107979
cg23402337	9.81865e-07
cg09604853	0.00622573
cg11809614	2.03145e-06
cg00469329	4.42697e-07
cg12154045	2.84492e-05
cg12727250	0.00169902
cg04704294	0.000121092
cg16422786	7.76165e-07
cg01941484	3.60726e-09
cg02357561	0.000217729
cg03219658	5.05437e-05
cg06629999	3.02296e-06
cg08869857	0.000516532
cg16903122	4.6329e-07
cg17317101	9.21554e-05
cg05852845	4.64723e-11
cg22786472	2.79968e-07
cg22498784	9.45018e-07
cg03877640	5.72733e-05
cg24567856	1.6459e-05
cg11045531	4.05929e-07
cg18887096	1.66206e-05
cg25710809	0.000112285
cg14468403	0.000150126
cg06191059	1.11874e-05
cg12309653	0.000323201
cg16273440	9.97598e-08
cg22995297	3.45103e-06
cg10329692	0.000168824
cg06957802	0.000152355
cg01584483	5.01699e-05
cg26704011	1.83631e-13
cg02907132	0.00320404
cg26229361	5.65827e-05
cg18780259	3.94394e-05
cg21010031	0.000366457
cg22831508	0.00136088
cg01629131	3.56826e-13
cg01915107	6.54328e-05
cg19225688	0.00122894
cg04068042	2.68192e-07
cg07661904	6.49181e-07
cg20052079	2.90512e-10
cg08766836	0.00240554
cg18480328	0.000575052
cg15753239	1.0002e-12
cg08282589	1.76525e-14
cg08279423	1.81222e-06
cg24780240	3.71702e-05
cg14535138	1.59529e-08
cg13025189	5.73301e-05
cg07414565	0.000248863
cg19277516	2.87892e-05
cg18449136	1.19202e-07
cg27175395	0.000160275
cg10578996	2.92881e-06
cg17588491	5.31301e-10
cg22580336	5.92353e-11
cg07623518	2.91873e-05
cg18187385	0.00761457
cg06791405	0.000142159
cg15985053	0.000722262
cg00373114	6.66697e-07
cg03127104	0.00353178
cg25773730	5.0963e-10
cg21631428	0.000618401
cg15676292	1.27849e-11
cg05458569	0.000955424
cg15555956	4.39867e-06
cg03079818	0.00424722
cg10252613	6.06863e-07
cg05438320	7.92176e-06
cg18516195	0.00784027
cg01622416	8.70814e-05
cg15540749	0.000280831
cg19189191	2.48752e-11
cg02598441	0.00854897
cg21114383	3.80622e-08
cg23791672	7.00958e-06
cg08956462	0.00115504
cg11249066	2.94509e-08
cg07636845	1.0863e-08
cg14351904	3.85511e-10
cg21836586	2.15388e-07
cg25277353	1.11022e-16
cg13932122	1.70216e-08
cg14291693	2.28494e-08
cg17207736	0.00361201
cg05877945	0
cg14431072	0
cg12743968	3.38567e-08
cg02818385	1.69579e-07
cg08563778	0.00475966
cg01990592	0.00116638
cg26681628	5.79125e-05
cg04154653	7.12763e-14
cg05373662	1.36177e-07
cg15018193	0.00016492
cg15713282	0
cg20007255	0.000412539
cg17037859	0.00220485
cg11346128	4.87603e-06
cg07698804	0.000959391
cg26239485	2.03192e-08
cg04084052	0
cg25799293	0.000108252
cg26408896	2.19141e-09
cg01024357	0.00160981
cg12683863	0.000143989
cg10603768	1.2176e-07
cg14270650	8.57252e-08
cg09652674	2.99892e-05
cg04151826	0.000110931
cg24254377	1.69306e-05
cg02152650	0
cg07055745	1.22343e-08
cg02964208	0.000493352
cg02085660	0.000166942
cg02921904	3.65443e-07
cg02918678	0.000819219
cg21647560	0.000822135
cg12968741	1.0957e-05
cg15457495	8.65771e-05
cg06968876	1.18299e-08
cg11751569	1.19684e-06
cg03288347	5.47984e-12
cg10348972	0.00140922
cg20548934	2.5957e-05
cg00081714	0.000337838
cg23444264	0.0023548
cg06077305	3.04085e-06
cg18363294	5.36626e-07
cg21678813	2.60668e-05
cg15669600	7.87011e-05
cg10308749	6.62787e-06
cg17200510	2.36812e-07
cg04774038	0.00103293
cg03237134	0.00137266
cg24649139	0.000790385
cg10766588	0.000389707
cg18229341	0.000514792
cg09894556	1.1977e-05
cg08438288	6.71784e-05
cg06022439	0.000765203
cg06305777	5.44477e-07
cg04204465	0.00141787
cg10769442	0.00143594
cg25366955	0.00116717
cg23957285	9.33901e-05
cg24873022	0.000205498
cg16503797	3.6195e-06
cg01355405	2.47544e-05
cg15481791	9.63995e-05
cg18356826	0.000177796
cg13293266	2.63376e-11
cg06675984	3.67821e-06
cg05830240	9.21012e-08
cg17615717	3.85981e-06
cg07074453	0.000127889
cg27617086	1.21153e-05
cg13449368	0.00178442
cg01473123	0.000589276
cg04807475	1.30518e-11
cg07333254	1.72339e-05
cg10572479	7.53723e-08
cg08358487	8.37879e-11
cg17442477	5.20793e-05
cg00482026	1.82665e-12
cg06473611	7.64812e-05
cg22443928	1.36554e-08
cg23562228	0.00130584
cg17435831	0.00206844
cg12878216	1.69183e-07
cg01459453	3.27834e-05
cg15453127	7.8436e-06
cg04314825	7.76934e-12
cg19427695	9.27267e-07
cg01635468	7.09872e-06
cg23224303	0.00698427
cg19488708	0.000303265
cg07902070	0.0020531
cg15237857	1.17471e-05
cg00637173	0.00421371
cg23036605	1.07077e-05
cg24550343	2.03416e-09
cg10568043	0.000829415
cg06228274	0.00194223
cg17094146	5.63454e-05
cg23524298	6.70593e-05
cg11846577	2.22817e-05
cg20059480	1.62121e-08
cg22125902	9.02107e-08
cg19531604	3.04279e-12
cg27363141	0
cg18707964	4.30228e-05
cg16093863	4.63243e-07
cg05972734	0.000111762
cg19115366	1.28851e-07
cg23683185	5.66466e-06
cg19869212	8.57501e-09
cg05295082	1.78253e-06
cg02804617	0.0032474
cg06820364	0.000133601
cg01958356	0.00035708
cg10731742	1.32996e-05
cg22145318	3.85745e-05
cg25130471	0.000230271
cg11297897	2.77556e-15
cg13340269	0.000179635
cg25695029	5.0786e-08
cg16016217	0.000135401
cg16971429	0.000368258
cg24326075	0.000273015
cg26714915	0.00115866
cg05317207	0.0058251
cg15391651	2.13515e-10
cg24520862	1.23499e-08
cg19975025	2.67126e-07
cg19583379	8.75989e-07
cg02157963	1.47445e-10
cg26853105	2.94903e-05
cg10302200	6.45204e-08
cg06784292	1.78343e-06
cg13915423	4.06008e-06
cg12666403	0.00317867
cg18283844	0.00126209
cg25352296	0.000157784
cg18115721	0.000182854
cg21379300	0
cg12178267	0.00171114
cg24509168	6.31667e-05
cg01561157	8.71971e-05
cg24806812	1.33227e-14
cg15310764	0
cg16829755	7.75782e-06
cg23679840	0
cg11478345	1.60741e-05
cg14846049	0.00167284
cg03356490	0.000101224
cg10469650	0.00362327
cg27312961	0.000993699
cg00186563	1.48845e-06
cg00610991	6.97566e-09
cg17480980	0.000178542
cg09132711	1.31756e-06
cg13359350	0.000137403
cg21206734	1.36578e-08
cg22713589	7.46478e-05
cg13683550	0.00814788
cg16591806	9.99201e-16
cg21109025	3.66434e-05
cg07373877	0.0045448
cg05320386	4.23174e-06
cg10632760	0
cg09201799	7.21893e-08
cg19342952	0
cg14107256	8.39473e-07
cg02030353	5.16012e-06
cg10636896	1.07261e-11
cg03553914	0.00138539
cg22019970	1.62623e-05
cg05419752	0.00436239
cg23145580	7.16629e-05
cg26422861	0.00018256
cg14507554	0.00472392
cg22273185	8.83394e-05
cg13539545	5.88652e-09
cg26658343	0.000133678
cg25356611	3.12666e-05
cg07133355	0.00218229
cg24604274	1.28516e-10
cg20800221	1.46778e-11
cg11692130	0.00220805
cg00457403	0.00015678
cg10411075	0.00289461
cg25193867	0.00139956
cg15647995	1.56197e-06
cg05937593	1.43678e-05
cg01356867	4.51051e-07
cg02758183	1.84244e-05
cg02813243	1.22025e-05
cg06204424	0.00074692
cg22780568	1.46765e-06
cg03261408	0
cg02335533	5.10015e-07
cg12769277	3.69797e-05
cg15642890	5.70545e-07
cg09331533	0.000113144
cg06661904	0.000547675
cg25234913	0.000131963
cg23335202	0.00060763
cg11803132	8.35797e-07
cg16184131	6.66143e-05
cg06152845	8.86804e-05
cg27494429	3.25803e-08
cg08389151	1.40762e-05
cg24252656	5.15209e-05
cg00379103	1.9919e-06
cg10085238	4.77374e-05
cg08695418	0.00623088
cg09697033	5.26745e-05
cg13130930	1.68174e-05
cg21964662	1.01421e-06
cg25887355	7.70498e-07
cg27352433	0.000337306
cg04195852	0.000185744
cg01478566	3.78058e-06
cg15167105	7.77685e-05
cg07659576	5.35376e-07
cg02006142	3.28889e-05
cg13939777	0.000570637
cg18268085	1.61003e-05
cg02738116	2.54636e-07
cg18929251	2.18683e-05
cg15692593	0.000211956
cg01443755	0.00158307
cg07710974	3.63875e-06
cg11308585	0
cg08886715	7.51764e-06
cg01372694	0.000518906
cg27406664	0.00959588
cg14348336	2.04751e-08
cg16132151	0.00126084
cg05216056	0.000679707
cg06095304	0.000220383
cg05486177	0.000240389
cg21128354	1.87722e-06
cg00610508	1.22125e-15
cg23182880	2.16031e-05
cg04689058	3.08367e-05
cg08317907	1.0579e-05
cg04139789	0.00284831
cg26867545	8.22906e-07
cg10082354	0.000125777
cg18406570	2.00212e-05
cg26457160	0.00197678
cg06147194	3.28626e-12
cg23516868	0.000101618
cg00979485	0.00250787
cg03449259	1.49893e-07
cg10102681	1.56408e-09
cg10703721	8.16135e-08
cg04177989	5.17828e-06
cg11318433	0.000171666
cg07947181	0.000617933
cg16460495	0.00142625
cg26858890	4.51005e-05
cg05307871	0.000508577
cg00496544	0
cg22748470	6.88571e-05
cg06287548	0.00476601
cg10738563	3.63987e-05
cg26113233	2.46882e-06
cg06729701	6.84225e-08
cg02051583	5.16508e-07
cg03631656	0.0003212
cg04050382	5.56587e-07
cg07011412	3.49086e-07
cg22693272	0.00240814
cg24938659	7.1748e-05
cg16925207	3.36465e-06
cg09695126	0.00308274
cg05877083	4.32564e-07
cg11201708	0.000975731
cg10041232	9.70622e-05
cg14472052	7.69103e-10
cg13091133	0.000263716
cg21928760	0.000408671
cg00419474	0.00203455
cg08575843	4.64651e-05
cg20155584	3.29585e-11
cg14996023	0.000102497
cg01124750	3.42942e-10
cg20209046	0.000112606
cg15794873	3.93638e-06
cg24990327	0.00069165
cg01238234	1.5063e-06
cg20828207	3.53113e-05
cg16001335	4.90052e-13
cg04621944	0.000373065
cg12953444	2.91224e-06
cg03151918	0.000117745
cg16555533	0.00093918
cg13268834	0.000110815
cg08867461	0.000132603
cg00822970	9.79955e-06
cg15071811	0.00107213
cg04651963	1.38295e-07
cg07980824	1.34844e-06
cg16284203	2.79696e-06
cg25857569	4.79998e-07
cg27133637	1.20826e-12
cg26657018	2.69318e-05
cg17273961	0.000160435
cg10193441	4.75031e-07
cg12732943	4.52994e-08
cg00303269	2.69007e-13
cg19027450	0
cg08181627	0
cg01075715	8.48709e-11
cg20536272	2.60095e-05
cg07307439	4.25951e-05
cg09203469	2.27213e-08
cg19027889	0.000143784
cg10033488	0.000886812
cg01105819	1.59574e-10
cg06021353	0.00615488
cg16094326	1.56574e-05
cg19503589	0.000614325
cg15721474	3.61869e-05
cg25966232	1.01925e-08
cg06790449	1.31715e-07
cg27424261	2.70035e-08
cg14573802	0.00251475
cg22432627	1.71271e-06
cg23617716	6.73332e-06
cg04138266	2.5411e-11
cg03012289	0.000135853
cg12717584	6.45782e-06
cg24268697	3.98722e-08
cg07090706	0.000708311
cg07894331	2.77556e-15
cg26777729	6.88338e-13
cg07265924	7.43211e-06
cg19601309	2.21863e-05
cg03528558	0.000943242
cg06858692	5.25373e-06
cg26095984	1.63925e-05
cg18334727	0.00159655
cg27192915	0.000425846
cg23814349	0.000117062
cg23308821	3.38077e-05
cg16858509	2.1247e-05
cg16505702	0.000254267
cg13320358	6.60615e-05
cg01740631	1.10239e-06
cg16376902	1.46234e-08
cg14347219	9.34176e-05
cg23757721	0.000828901
cg12142326	0.000275894
cg22721579	2.75156e-07
cg02550023	1.5099e-14
cg19756512	6.78775e-05
cg17085774	8.95062e-13
cg14378539	0.000510219
cg16269733	1.84099e-06
cg09034331	6.68239e-10
cg19085407	0.000130969
cg26036626	0.0013145
cg01421994	4.89867e-07
cg25552218	2.22045e-16
cg22840454	0.000368038
cg24946729	1.18177e-05
cg21833714	2.45627e-06
cg27606499	2.25514e-07
cg19717586	1.17419e-11
cg22275864	7.96863e-07
cg06786255	3.11554e-05
cg05054124	2.50881e-09
cg11911166	0.00395925
cg11413127	1.03134e-05
cg22369786	8.47678e-05
cg21667470	0.000211502
cg07220450	0.000157971
cg01292375	7.88365e-05
cg16147878	6.6957e-06
cg07705330	0.000567977
cg10550166	0.000244573
cg18548797	0
cg18901140	2.73273e-07
cg19319125	4.32789e-07
cg22564731	2.46669e-05
cg06508085	7.48218e-06
cg06714828	0.00110052
cg01735991	0.000652109
cg06955484	0.000348839
cg04138735	2.82827e-08
cg08709200	5.54218e-05
cg10424303	2.52387e-08
cg08504583	0.00398012
cg06674056	0.00013299
cg18769074	0.000252395
cg07103943	5.05622e-08
cg15152824	0.00128592
cg25529370	4.085e-05
cg24031042	4.88554e-06
cg12333479	2.24117e-06
cg15228268	0
cg00804245	8.43152e-05
cg17642056	6.4571e-07
cg09295202	5.4999e-06
cg19723596	7.22576e-06
cg01132703	1.08909e-07
cg01570142	8.88178e-16
cg00677217	1.26327e-06
cg00359846	1.81256e-06
cg08680130	8.39818e-05
cg08834350	2.1444e-12
cg21782985	0
cg21122225	4.36623e-05
cg19645248	1.51503e-05
cg16310313	0.000787388
cg06626102	5.74503e-08
cg11315081	2.38439e-08
cg25173240	3.24402e-09
cg05899470	1.74338e-05
cg23494533	2.33825e-07
cg07057550	2.77052e-06
cg15099397	2.68487e-07
cg10870911	0.00139547
cg11727818	0.000525048
cg05832246	4.33392e-06
cg17210497	5.75931e-05
cg14521240	0.00018803
cg12392519	1.31306e-06
cg12512013	3.87862e-05
cg27594634	2.41669e-11
cg03111858	3.4998e-05
cg11224946	9.22489e-05
cg04370633	0.000382637
cg25939505	2.3516e-06
cg16855445	2.05653e-07
cg16680623	2.36306e-09
cg17588174	9.80297e-06
cg11558823	5.40396e-05
cg00711959	4.57144e-08
cg16640633	7.49778e-12
cg08112102	0
cg07968629	7.17929e-05
cg20165252	2.10645e-08
cg07676709	1.89299e-05
cg00303262	2.82131e-05
cg18599155	3.38937e-05
cg08228013	4.8915e-09
cg10439246	8.44982e-06
cg07666532	1.4644e-09
cg04269909	3.27315e-11
cg07508980	5.05113e-05
cg19641496	1.09491e-09
cg02466078	0.00239832
cg12602851	0.000127134
cg18615457	1.7621e-07
cg25918947	1.09381e-06
cg05302480	0.000231982
cg12198254	0.00032423
cg03164177	6.13029e-05
cg13581394	0.000300641
cg26713159	9.4951e-05
cg27090964	2.23211e-05
cg01988702	0.00147007
cg24065761	0.000635173
cg12967624	0.000254151
cg18581663	2.82996e-13
cg03736826	6.76369e-06
cg21146170	2.49913e-11
cg11736903	0.000765777
cg03896954	6.75684e-10
cg16558327	7.01527e-05
cg19965042	6.62566e-07
cg10515616	2.47471e-06
cg15220903	0.00103576
cg26746010	0.00047192
cg06604497	4.17766e-06
cg15282743	0.00115753
cg11800342	4.90195e-09
cg15376168	2.55483e-05
cg06200339	0.000796175
cg21335509	2.37436e-05
cg23628350	3.96315e-05
cg17688775	8.22378e-10
cg08915603	2.26373e-08
cg23980159	3.15888e-07
cg20477705	1.79884e-08
cg02020018	0.000431041
cg24402559	0.000610372
cg17996991	4.81066e-05
cg20724579	3.14727e-06
cg05267756	3.21887e-06
cg02223561	0.000107898
cg05659611	2.14853e-05
cg25634666	0.000672275
cg17358422	2.67415e-07
cg17533563	2.87795e-05
cg18571590	3.03091e-14
cg14785220	0.000872399
cg25957043	2.23235e-06
cg20858684	1.44515e-08
cg05162071	4.70023e-06
cg12690186	0.000487648
cg06682383	0.00059284
cg15922651	0
cg14645844	0.000663034
cg01165343	4.8458e-06
cg01708344	0.000866225
cg25762679	0.00136187
cg24540068	7.25e-06
cg26965004	0.000121567
cg12467632	3.01112e-05
cg10944114	0.000404241
cg13451094	0.000186015
cg17163694	1.73361e-10
cg07781995	0.00191194
cg23100863	0.00440069
cg19328485	0.000818755
cg22476807	0.000552212
cg13050786	4.7397e-06
cg15344028	1.15828e-10
cg13591030	0.000353214
cg01160877	0.00154345
cg12498360	0.000166938
cg15435585	1.67692e-06
cg20357696	7.95158e-05
cg23146501	0.000269832
cg00859655	7.10039e-07
cg20438460	5.33551e-12
cg04958045	6.30675e-08
cg02075863	4.09149e-05
cg21066558	6.01506e-05
cg02976898	1.27433e-06
cg06457824	0
cg14564965	0.000149428
cg20344730	9.9965e-07
cg07140455	4.92666e-07
cg15759567	0.000348675
cg01682915	1.93203e-08
cg12811471	0.000352598
cg13672755	8.00082e-06
cg23453589	6.52429e-05
cg15292009	0.000473877
cg16396272	5.84064e-09
cg25257810	1.04969e-09
cg01080456	1.75849e-05
cg02994332	9.05011e-07
cg26502447	3.19772e-06
cg05381383	0.000566168
cg24127106	2.04281e-14
cg04525002	3.56135e-06
cg21374469	1.4666e-06
cg21631955	0.00587066
cg01608683	0.00344825
cg12454167	3.69091e-05
cg08883438	5.30055e-07
cg00497698	2.16952e-08
cg12501932	1.47011e-07
cg22559643	3.08169e-06
cg01419069	9.88399e-05
cg25872982	1.0025e-10
cg02755938	2.22045e-15
cg01977891	7.46478e-09
cg06824090	0.000207235
cg12283302	2.02765e-05
cg17287134	2.92165e-11
cg08140319	6.85271e-09
cg14707256	6.23547e-05
cg09944435	5.6918e-07
cg23337102	1.46404e-05
cg11950360	0.00171113
cg05702364	0.000614912
cg10691490	9.02073e-06
cg25541754	1.04548e-05
cg03402443	3.28048e-08
cg23679982	0.000949478
cg01552987	7.97469e-05
cg23776302	0
cg12104246	0
cg04689804	9.81485e-05
cg17812130	5.40096e-05
cg11883074	0.00524544
cg08548560	0.000114036
cg11065363	0.000117808
cg04622777	4.20045e-05
cg19205041	0.000681331
cg12434898	0.000269203
cg13836903	0.00289915
cg13540895	2.28537e-06
cg01530334	7.95722e-05
cg05612507	2.52803e-10
cg20466383	4.91014e-08
cg10246450	0.00155989
cg05830856	0.00287407
cg16137788	1.37827e-07
cg23447319	6.29801e-06
cg20003176	1.27896e-08
cg24649109	2.72575e-05
cg26406563	0.00220483
cg03305720	1.10272e-06
cg08853324	0.000795582
cg00659250	0.000667958
cg22963776	5.07962e-05
cg12854603	2.96999e-07
cg05740526	5.48552e-05
cg21477062	7.18013e-05
cg23089549	0
cg20681789	1.73626e-11
cg05778278	7.92699e-14
cg02043314	6.20323e-06
cg03633993	2.16198e-05
cg08606254	1.33729e-05
cg06067593	6.49511e-08
cg24935220	6.32157e-07
cg02742418	3.36886e-05
cg07296256	1.22473e-05
cg03925502	5.68162e-11
cg10816400	1.35277e-05
cg16224990	7.95749e-05
cg01425249	0.00816352
cg16932827	0.000175361
cg23103043	0.00122636
cg18242400	1.53348e-05
cg07141565	6.63855e-10
cg09654796	4.65277e-07
cg24137856	2.82723e-05
cg04391540	0.00241005
cg23451892	2.96594e-05
cg20451039	1.20625e-07
cg01655356	6.50885e-06
cg22472945	0.000102721
cg04800534	0.00010719
cg25589070	5.59575e-05
cg05184311	1.46948e-11
cg22018930	1.1805e-06
cg00970481	7.47989e-05
cg01207767	0.00144157
cg18996874	4.61071e-05
cg05600044	1.21014e-14
cg14605024	0.000104644
cg02030403	0.000208542
cg27304738	3.05324e-05
cg17875657	1.00973e-05
cg10056799	0.00115088
cg15776705	0.000295125
cg03757262	1.96327e-06
cg15219811	0.00582567
cg03740612	3.34029e-08
cg23438055	1.21344e-05
cg11246774	2.06549e-05
cg01490337	7.00455e-09
cg00904966	0.00207401
cg19719678	9.19424e-05
cg17230356	0.00998364
cg07675700	1.75626e-06
cg16301858	0.000175187
cg06679878	5.85083e-10
cg01877450	0.00393079
cg06888566	8.19412e-06
cg10906284	1.1236e-07
cg02903929	0.00171938
cg11719473	0.000106223
cg23158387	0.00337135
cg00079224	0.0010306
cg01094192	2.07297e-06
cg24902478	6.0535e-06
cg12676322	2.7771e-08
cg19101566	4.62133e-06
cg03340750	3.73328e-11
cg00921219	0.000525785
cg16533146	1.01462e-06
cg23543396	1.92665e-07
cg24811970	5.07035e-09
cg14422240	5.74494e-05
cg26816583	9.99156e-06
cg03711944	1.37545e-06
cg09110796	0.000359795
cg08509890	8.2672e-06
cg05293827	0.00266724
cg18225914	6.30879e-08
cg15061688	4.2509e-05
cg11029667	3.74222e-06
cg06795649	0.000132286
cg03687084	5.06939e-06
cg06567042	6.68471e-05
cg14691497	2.35625e-05
cg01349655	8.41881e-05
cg01451175	1.16862e-12
cg13413589	1.89344e-07
cg00373274	0.000157078
cg04675616	2.09206e-05
cg07301105	2.20868e-07
cg06158646	0.00029438
cg07584669	0.0099564
cg25133652	0.000478641
cg16569635	0.000124348
cg07688291	6.60747e-07
cg18646602	1.71137e-10
cg04688815	1.4007e-05
cg17503710	0.000348954
cg17587782	6.66134e-16
cg24459199	0.000268548
cg09940936	0.000424629
cg18170393	5.19011e-05
cg02111944	0.000353692
cg10652819	0.000117338
cg00083853	0.000743005
cg05953373	2.79351e-05
cg07711556	4.97182e-05
cg11707012	1.11781e-05
cg08033031	5.43516e-06
cg09108491	3.06353e-08
cg06154159	0.00303127
cg17244719	1.12598e-05
cg23363826	3.78103e-05
cg16546882	0.00019665
cg03060184	0.000370139
cg11564711	1.99212e-06
cg23558764	0.000643986
cg11904429	4.76922e-05
cg07150045	0.00530888
cg08499840	1.76028e-05
cg00728029	5.59416e-05
cg27503275	4.31624e-07
cg10520173	0.000396536
cg06286701	0.000147715
cg19624318	0.00849364
cg21573696	1.08316e-07
cg08714544	1.17877e-05
cg04906447	5.27279e-05
cg17386985	0.000189771
cg22013864	0.00715461
cg02397368	6.32802e-07
cg09961574	2.95565e-06
cg19591908	7.10543e-15
cg03647549	0
cg11414276	1.1082e-08
cg02671204	0.000356995
cg13060500	2.97156e-05
cg01471088	1.23894e-10
cg04782571	3.77998e-10
cg14314386	1.66078e-08
cg26907532	1.93998e-07
cg14836522	9.01332e-05
cg17581489	0.000923431
cg10265095	0.000781364
cg10581718	0.000111342
cg20905984	3.91503e-09
cg08576823	8.42613e-06
cg18333653	8.06948e-06
cg25513555	1.94367e-12
cg20235133	1.63537e-06
cg13487918	0.000191068
cg23817132	8.42665e-08
cg07617736	1.68942e-06
cg19978105	6.07383e-07
cg06478102	1.11022e-16
cg22970261	0.000970059
cg08315174	0.00282437
cg03200525	0.00181468
cg08669249	2.11369e-05
cg02645407	0
cg27618483	0.00013548
cg09359862	0.0032941
cg22775636	1.11022e-16
cg09302678	0.0037363
cg22122321	4.72943e-08
cg19123390	6.86357e-06
cg09217350	7.10543e-14
cg26653392	1.76155e-05
cg01602576	8.98416e-05
cg14269813	9.43265e-05
cg21766141	2.80428e-07
cg07099331	4.8189e-08
cg09073443	0.00202148
cg22471156	0.00154709
cg13166501	0.00175548
cg07752007	2.47846e-05
cg05330848	3.2047e-08
cg07925274	0.000395541
cg04756111	0.00011267
cg26342141	7.21645e-15
cg18202502	0.00100049
cg02383058	0.00113779
cg16178353	1.79536e-07
cg27582124	0.00901195
cg17940762	5.96161e-05
cg15457217	0.00317903
cg25559664	1.50871e-06
cg16466799	0
cg11404658	1.43038e-07
cg17853635	7.20972e-10
cg07570652	0.000588161
cg24123603	5.2535e-07
cg11480267	2.40228e-07
cg02858625	1.4548e-07
cg18093631	0.00067109
cg22392399	7.83045e-09
cg02177950	0.00138422
cg07183567	2.85465e-07
cg13695078	0.000969343
cg07788369	0.000259487
cg11232448	0.000244829
cg23123165	0.000658073
cg14353569	2.35586e-10
cg15730208	7.22073e-07
cg14425532	8.7308e-05
cg24599329	4.91989e-05
cg21002958	1.73915e-08
cg26776957	0
cg13753585	9.86018e-08
cg16967204	0.00359093
cg02825243	2.39201e-10
cg10861953	9.69208e-06
cg18232089	3.38079e-09
cg13446573	0.000728793
cg11813690	2.94426e-09
cg00237390	3.07395e-05
cg08278435	8.02436e-06
cg26557253	0.00122912
cg01592687	1.68039e-05
cg20534846	0.000114294
cg00029031	5.15057e-10
cg13593192	5.0081e-05
cg03352189	7.92988e-08
cg20742175	0.000900247
cg07054641	4.48799e-08
cg19198081	0.000152151
cg12715916	2.31665e-07
cg03019219	1.76036e-05
cg09461018	3.80375e-05
cg08505647	0.000419242
cg06499010	2.86811e-10
cg26491092	0.00184355
cg14473030	7.48332e-05
cg21236003	4.11781e-05
cg11803801	4.76605e-05
cg26622683	3.24959e-07
cg21056841	2.7301e-06
cg06294470	0.000969096
cg24160810	4.01912e-06
cg03250911	0.000144745
cg25967612	3.13732e-11
cg08454858	8.0737e-08
cg26738040	0.000191665
cg05785747	0.00143108
cg18597321	1.22125e-15
cg18784855	7.79523e-05
cg14575950	6.15385e-08
cg01298374	2.4453e-10
cg07380686	2.94518e-05
cg12588577	2.8911e-06
cg14129477	1.03329e-05
cg06979922	0.000812004
cg02521771	2.86699e-05
cg26241941	2.43527e-12
cg21898391	1.17462e-05
cg22987766	1.09296e-11
cg22900057	0.00035129
cg13188626	0.000345634
cg18691616	0.000544612
cg02601428	0.000237693
cg24935633	0.00182936
cg01580578	6.98345e-05
cg10145609	0.00108153
cg00418160	4.04938e-07
cg23205521	9.90262e-06
cg07550247	0.00607305
cg05716350	3.88889e-12
cg07043814	9.31488e-12
cg04430650	0.000674025
cg10826808	3.96765e-08
cg14597067	0.000844943
cg12424534	1.582e-05
cg01752628	2.99599e-06
cg00632007	6.86634e-05
cg09925793	1.54062e-09
cg00059707	1.13441e-06
cg00162633	3.49901e-10
cg22727960	1.42888e-06
cg12269374	0.000485127
cg16111277	2.60262e-08
cg14301635	0.000190763
cg04891815	1.05036e-07
cg09969640	6.47002e-05
cg14684166	4.96541e-05
cg10388536	5.71716e-05
cg02136849	0.0012903
cg19924438	1.11231e-11
cg13311655	0.00260851
cg16511795	0.000719867
cg07584494	2.3565e-05
cg24518553	0.000326634
cg21882416	1.44193e-06
cg24914962	2.98284e-08
cg20236753	0.000601395
cg16630876	1.00125e-08
cg08763452	0.000371918
cg17972213	1.05456e-07
cg14600368	6.07057e-05
cg26723237	0.00105504
cg21852208	0.00313262
cg12753986	0.000394311
cg02523585	1.2688e-06
cg08398556	1.57471e-06
cg12903627	1.85634e-05
cg09377380	0.000259346
cg12366623	0.00349102
cg24550560	7.37842e-08
cg14343219	2.5735e-09
cg03363685	0.000125806
cg14532322	1.5825e-05
cg08750740	1.4695e-05
cg15315372	3.59761e-06
cg01828631	6.21115e-05
cg13242092	1.44984e-11
cg01272599	6.19572e-07
cg11522610	3.16749e-06
cg08769648	6.74776e-06
cg04261556	6.2232e-07
cg06452234	1.11698e-06
cg26146287	8.69091e-10
cg24670927	1.69926e-05
cg11027879	2.68828e-08
cg11240687	0.000150441
cg24213248	2.81234e-07
cg20832559	1.53825e-06
cg03686237	5.49994e-05
cg05894905	6.65538e-09
cg06984699	1.54813e-05
cg10523696	8.83159e-05
cg25743584	0.000384977
cg16148956	0.000289784
cg16904520	1.808e-06
cg07335890	0.000123975
cg02523978	1.60866e-05
cg05167916	0.00278136
cg04782766	0
cg04352495	1.60202e-05
cg21761881	2.59269e-09
cg08258631	0.000146142
cg06840801	1.65533e-09
cg04144941	1.70147e-06
cg00581320	0.000383877
cg09470850	5.41789e-13
cg08109808	0.00149453
cg01599742	1.70345e-05
cg00874691	2.35014e-05
cg05152407	5.04491e-06
cg08439244	2.0999e-07
cg04510639	0.000134033
cg05616069	1.92636e-05
cg24336614	0.000541962
cg03688571	8.41549e-13
cg03580256	0.00195229
cg24762501	4.88498e-15
cg13264633	0.000339227
cg18732395	2.67293e-07
cg01419713	7.6407e-09
cg20489183	0.0010006
cg06236715	0.00925946
cg18755830	0.00118885
cg04290586	0.000347146
cg25967031	6.60504e-06
cg14063625	9.60913e-07
cg14400073	0.00101065
cg23313699	9.8356e-06
cg25656315	2.01089e-08
cg00624737	0.00283274
cg08856118	0.00151297
cg27333271	0.000222414
cg09947611	0.00232169
cg20445630	1.25245e-07
cg24156983	3.95824e-06
cg02348347	0.000400308
cg26046121	0.000111111
cg02279987	1.69638e-05
cg19777795	2.96631e-05
cg20465933	3.14066e-05
cg26143732	2.37232e-05
cg07794102	5.96106e-05
cg16914628	7.56493e-06
cg12404044	0
cg06610383	1.13019e-05
cg15542459	7.62364e-05
cg26709542	9.46447e-05
cg18134437	0.00170189
cg07704181	6.57997e-05
cg12592222	9.19292e-07
cg21453690	0.000208669
cg20128547	7.95637e-06
cg01630765	3.30735e-13
cg16639179	4.43792e-10
cg26077117	9.18583e-08
cg17075502	3.47848e-08
cg01415686	0.000103135
cg09745820	4.93099e-10
cg25473201	3.06205e-07
cg22232327	0.000385089
cg16474176	0.00054448
cg07594977	1.62474e-06
cg18254053	0.00591157
cg07431910	0.000427297
cg05264058	0.00380913
cg04062032	3.51486e-05
cg04376312	0.00269155
cg11076306	0.000380379
cg18747742	2.40985e-05
cg05072008	2.41288e-08
cg24465466	0.000301612
cg01638098	1.07661e-05
cg13566141	0.00398549
cg00071596	6.51635e-06
cg17208060	7.89255e-05
cg19121007	1.7447e-06
cg20547770	1.40248e-05
cg19952385	9.09136e-05
cg15577048	1.14146e-06
cg00285394	2.95531e-09
cg19939773	5.98392e-08
cg03197032	8.88319e-05
cg06114987	1.36921e-07
cg07817824	1.09805e-05
cg20499101	0.00343978
cg11056161	6.96691e-08
cg25367304	9.15062e-07
cg21849430	7.32097e-06
cg00746141	6.12944e-09
cg13895765	1.59218e-05
cg12322877	0.00314423
cg20825110	6.55604e-06
cg02392124	2.44454e-07
cg12016828	0.000458777
cg04922006	0.000335352
cg01256539	9.1283e-05
cg02418062	3.28297e-05
cg18735146	2.33113e-06
cg18897826	5.53484e-05
cg22300737	4.18647e-10
cg04272994	4.2625e-05
cg01358028	5.0119e-05
cg25373553	0.000294905
cg16650096	4.69673e-07
cg26300857	7.06269e-05
cg22688802	1.67644e-14
cg14268020	5.60343e-05
cg03693392	2.83359e-09
cg20025389	1.94715e-06
cg00123232	3.76503e-05
cg05298790	1.7131e-10
cg12863418	8.2898e-09
cg05878952	8.34272e-07
cg10143911	8.533e-05
cg18904132	6.46784e-06
cg03404471	2.08822e-05
cg23187754	0.000220577
cg01474179	5.45851e-06
cg09329632	6.22673e-08
cg02947427	1.75461e-10
cg18344541	1.16007e-05
cg19907545	0.000329365
cg03443360	3.87564e-05
cg16535667	0.000274121
cg24047390	1.17562e-05
cg27147938	6.28598e-06
cg02411386	5.69245e-05
cg27439289	2.43047e-05
cg08029231	7.18357e-07
cg06898793	4.80762e-06
cg23942708	8.30558e-12
cg05385188	3.47562e-07
cg15816742	0
cg00695477	2.49755e-05
cg21687008	0.00038559
cg11748077	2.35173e-09
cg11131672	7.01654e-10
cg07500118	2.35027e-05
cg14278057	0.00291338
cg27057797	2.34267e-08
cg24555904	6.38656e-12
cg09506037	0
cg15229628	0.000191918
cg06877423	0.000278024
cg11464895	0.000280995
cg27478969	0
cg23170439	0.000152769
cg21132924	9.19915e-05
cg24611709	2.71306e-07
cg00664381	0.000399455
cg26491791	0.00132401
cg26026771	0.000174355
cg26999755	4.98136e-05
cg14570210	4.42397e-07
cg03695081	0.0012854
cg18116134	0.0032299
cg11388866	7.22589e-05
cg05844247	2.45444e-08
cg23530239	5.99612e-05
cg19033555	2.52196e-10
cg19250417	1.42937e-05
cg00648632	1.11249e-05
cg03686067	0.000186287
cg10721284	4.20538e-09
cg20395881	0.000633907
cg19234089	4.33562e-05
cg22473425	5.14477e-13
cg26284484	0.00219441
cg11082630	1.90287e-10
cg13884286	6.67085e-05
cg24375221	5.25643e-05
cg19836895	5.5766e-05
cg05244324	0.000694644
cg15263802	7.97283e-06
cg23656959	0
cg26458329	0.00063514
cg16660312	4.79928e-10
cg17835109	1.86487e-08
cg26586917	1.2206e-07
cg20431273	4.87238e-07
cg24005204	8.37036e-07
cg21633449	9.13776e-10
cg01822050	0.000241127
cg04241281	1.27702e-08
cg00479390	9.95596e-05
cg04988273	0.000603546
cg17583490	0.00014716
cg22257574	0.000489334
cg02571560	3.48698e-05
cg10021941	4.224e-05
cg24265245	2.63389e-12
cg27504470	6.41436e-08
cg12490395	6.30992e-06
cg22823422	0
cg09565597	0.000176366
cg18990313	0.00137627
cg20095656	0.0044373
cg10812247	0.00418341
cg20343734	7.29001e-05
cg12739419	4.41161e-07
cg21330976	3.00102e-07
cg11774469	6.59279e-07
cg08918310	0
cg06614611	0.00021085
cg08390696	0.000289339
cg21926782	0.00121624
cg03514136	2.34371e-05
cg18032502	7.81191e-07
cg18189263	1.18461e-05
cg04759104	2.22045e-16
cg17602444	0.0010373
cg10151901	2.68751e-10
cg09522825	2.59451e-05
cg00834581	0
cg03847677	4.52129e-08
cg02750243	0.00302807
cg20187236	0.00060946
cg16887905	1.64882e-07
cg00015383	1.94281e-05
cg02876329	1.24942e-05
cg22925712	1.2782e-05
cg02258957	5.06806e-08
cg17734525	0.000725384
cg13066544	8.32272e-07
cg18394986	9.30253e-06
cg00669167	6.03899e-06
cg03145486	0.000168607
cg14354277	2.36903e-06
cg22172610	2.27205e-08
cg00212888	5.53432e-10
cg20724184	0.00106507
cg10415514	2.07778e-12
cg18040826	7.9366e-07
cg19985030	2.56792e-06
cg08978665	7.43849e-15
cg01093028	0.00229877
cg03860422	0.00123109
cg18798446	5.90585e-07
cg18538236	0.000150488
cg17372353	0.000417844
cg19610750	6.66108e-07
cg01747995	1.6079e-07
cg04100392	6.16893e-05
cg16334524	0.000912992
cg01179625	4.95559e-12
cg07326196	0.000444852
cg20136513	1.48769e-09
cg05985070	0.000982458
cg17018556	1.22766e-07
cg23221504	2.50233e-10
cg25175009	0.00061721
cg14486477	5.55976e-05
cg03805543	1.72262e-12
cg02328921	5.43548e-06
cg15590153	0.00377845
cg18561976	6.1221e-08
cg21908129	3.01382e-08
cg13605248	1.66372e-08
cg13718185	0.00157978
cg08090079	0.00178232
cg19179379	2.65552e-08
cg15889169	8.88736e-06
cg17811022	1.48481e-12
cg18377866	0.00371466
cg09722632	0.000355177
cg19712123	0.00104379
cg09442489	1.59539e-13
cg07777270	8.53276e-05
cg03008515	5.09611e-05
cg10787442	2.87064e-07
cg07923716	0.00119831
cg22176763	0.00438209
cg01414178	7.02855e-07
cg20116138	2.23468e-05
cg10367100	5.26982e-06
cg23843022	3.20032e-05
cg11741659	2.11544e-06
cg14586223	0.00237035
cg05168133	4.40028e-05
cg18173235	5.78596e-05
cg04919592	5.60693e-05
cg09287073	3.65002e-06
cg09716288	9.07052e-13
cg06735683	9.7e-10
cg14918119	2.11744e-05
cg09589951	9.31063e-05
cg08417857	0.000674302
cg09822636	3.92921e-09
cg02726883	2.91331e-05
cg18591262	2.1199e-08
cg18248707	0.00131869
cg07172573	8.33779e-10
cg11559388	0.00225343
cg12189389	8.7184e-06
cg06500253	2.62646e-10
cg06511049	0.000333013
cg06271127	5.28119e-06
cg17409822	1.83719e-06
cg18897025	0.000445168
cg03405302	7.15538e-05
cg26090469	0.00021621
cg11014079	2.91158e-10
cg02910987	0.000274798
cg17725398	6.34889e-05
cg14044785	0.002228
cg09038569	3.26907e-07
cg13817798	7.89235e-07
cg14617302	6.22446e-07
cg25954712	5.23231e-05
cg00627755	1.33812e-08
cg27578292	5.6103e-05
cg14383952	1.0847e-07
cg27350483	4.04001e-06
cg09022900	1.96115e-10
cg14319873	3.12284e-06
cg04155793	9.21782e-06
cg14001165	0.000186743
cg04900795	0.00186018
cg00636096	2.83306e-08
cg06176214	3.71469e-08
cg10704491	0.000558489
cg00345466	3.34831e-08
cg19308612	2.72198e-05
cg09628359	5.66214e-15
cg13246573	0.000949598
cg15307260	8.85544e-08
cg06078830	0
cg04376815	3.5128e-08
cg07724259	2.64035e-09
cg09781028	6.2734e-06
cg14533401	1.34366e-07
cg00632379	1.24319e-06
cg06159896	0.00013786
cg15521579	0.00105177
cg07436694	4.17716e-05
cg19680308	0.000256629
cg25876768	1.24962e-09
cg08937100	0
cg08051964	0.000287686
cg00928753	0.00144291
cg26930764	2.24287e-05
cg17792125	2.86053e-11
cg01186212	5.26276e-05
cg04529307	5.35799e-10
cg11276329	1.49222e-09
cg21207686	6.3003e-10
cg01120509	0.000225232
cg22074467	0.000139753
cg02155295	3.14721e-05
cg03074421	0
cg12629459	0.000130247
cg01735235	1.04767e-08
cg11554724	2.03828e-05
cg10541993	0.00124399
cg23175907	3.25176e-06
cg04612248	1.25496e-08
cg01362247	2.56991e-08
cg14276027	0.00101986
cg19120513	1.5044e-10
cg11229864	4.26635e-06
cg09019975	5.57586e-06
cg26354640	0.00894528
cg17350544	6.49717e-06
cg07643097	5.60308e-05
cg24713838	2.6267e-05
cg24271806	2.57346e-08
cg16562709	2.8563e-05
cg13677800	0.00821142
cg07167049	0
cg15825059	0.00181932
cg09558572	0.000892496
cg26923428	9.3363e-06
cg07900484	0.000119388
cg03001465	0.000860433
cg22315577	0.000172062
cg06252651	1.51556e-05
cg24556573	7.25511e-05
cg20389635	1.29518e-11
cg06711458	0.000126208
cg03157546	6.50164e-08
cg03073581	3.42482e-12
cg12172208	0.000238922
cg17525561	0.00070524
cg08448479	1.1821e-07
cg16547038	6.62707e-06
cg02127980	0.00102196
cg02575319	0.000488491
cg16366686	0.000105386
cg14353649	0.00080741
cg08148553	4.98352e-07
cg20702420	0.000389475
cg10281566	8.81691e-05
cg00735257	3.00371e-12
cg17655614	0.000119421
cg03738853	0.00206073
cg26147311	5.93223e-05
cg03111427	5.73428e-05
cg12027424	8.68874e-08
cg17932163	5.41793e-06
cg06301012	0.00367692
cg17403863	4.90291e-05
cg13604265	0.000310636
cg16449012	0.000178614
cg12227166	0.000273604
cg06509814	9.78382e-07
cg21045828	0
cg15267091	0.000284706
cg21108174	1.64729e-06
cg14132225	0.000112689
cg09978105	1.5391e-12
cg27397105	4.22986e-06
cg18683539	1.12818e-05
cg01787798	0.000896266
cg00306571	0.000186295
cg08098326	0.00193437
cg20939319	1.54998e-09
cg04335144	9.55796e-06
cg22351478	0.000746337
cg26916894	0
cg14359619	9.63429e-12
cg06762836	9.68588e-06
cg20083186	0
cg10950420	5.10748e-09
cg15885788	0.00174338
cg06735223	0.00018074
cg00645383	3.39712e-10
cg15386853	6.79566e-06
cg06763445	3.64416e-07
cg23117137	7.37067e-06
cg27053588	3.73107e-06
cg00644683	2.25263e-06
cg05214462	0.00107379
cg24684192	0
cg22985036	5.82475e-05
cg11224783	1.60954e-07
cg26518660	1.50496e-06
cg04236723	2.5817e-05
cg09851951	4.54538e-07
cg22388608	3.54026e-06
cg06920486	0.000218069
cg26502315	6.15149e-10
cg02494440	0.0007978
cg12051956	1.09834e-07
cg27302197	5.47695e-05
cg12529561	0.00129725
cg23261831	0
cg05984332	0.000523079
cg14994183	2.01208e-09
cg14407328	9.9363e-10
cg13017929	4.6646e-12
cg02525273	8.62378e-07
cg11031620	0.0015788
cg02013148	2.04645e-05
cg09549794	1.96773e-05
cg11474175	0.00110371
cg12120016	4.36685e-05
cg23983371	8.26647e-08
cg19835128	0.00191869
cg16609042	1.09152e-06
cg26373179	0.00451605
cg26994526	0.0019512
cg27143132	5.60139e-06
cg04014190	0.00277867
cg23199852	0.000104781
cg13672791	0.000132484
cg06222383	0.000558297
cg01883761	1.40818e-10
cg10990081	6.69174e-07
cg24960039	2.26841e-06
cg26634055	0.000993807
cg01633789	1.71431e-08
cg17254386	2.85327e-14
cg21173585	0.000119026
cg21937660	4.21675e-09
cg00628816	7.20065e-08
cg21926875	0.00182449
cg00874377	0.000123932
cg16739544	8.98353e-06
cg02047581	8.59546e-05
cg26331880	2.94496e-05
cg11843286	3.65263e-14
cg02136521	0.000459881
cg12525615	0.000668235
cg08495878	3.42496e-06
cg16439130	0.00149303
cg24832607	9.29642e-07
cg06478987	0.000363402
cg03104421	0.00372734
cg09543951	4.13946e-07
cg04042753	6.62411e-06
cg07564563	0.00725496
cg16435002	6.28199e-08
cg09027077	5.60013e-06
cg04344683	3.70588e-05
cg04578717	0.000185085
cg15071481	0.000916411
cg16336651	2.2845e-06
cg13981838	1.23658e-05
cg00879541	1.32088e-07
cg15323253	5.99022e-05
cg15283623	0.00136693
cg10271112	0.00033429
cg12419229	1.4875e-05
cg25500080	6.10245e-10
cg15793196	9.03525e-08
cg22529999	5.8744e-08
cg00534516	0.00497116
cg06557421	0.000212248
cg09669354	1.68371e-08
cg01528369	3.38991e-05
cg04998317	7.24711e-09
cg27030507	0.00215775
cg10774680	2.25722e-06
cg03439613	8.94354e-05
cg27381204	2.22651e-05
cg15533921	8.62088e-12
cg15191795	1.98883e-08
cg03308705	0.00220372
cg13957413	1.03664e-06
cg19550035	2.0648e-06
cg27211775	0.00156368
cg04565261	1.38698e-07
cg23173175	0.00822966
cg12545805	0.00126975
cg26812848	6.64094e-06
cg16851282	0.000116098
cg27586626	0.00673316
cg15996459	1.15558e-06
cg24250902	0.000266865
cg06768374	0.00120533
cg18618671	0.000431969
cg08199653	4.93272e-05
cg08466030	2.78879e-05
cg14797032	8.41806e-05
cg15816712	1.1143e-11
cg09909963	4.08229e-13
cg17222950	0.000243171
cg01831771	6.94197e-09
cg00753248	5.69289e-12
cg00812236	8.74736e-06
cg18977081	0.000188328
cg04883648	1.44329e-15
cg25423172	3.31911e-09
cg22417041	0.000341549
cg20390513	6.61805e-05
cg00716608	7.2259e-08
cg12637141	0.000556455
cg21187194	2.96926e-05
cg07154356	0.000251781
cg15370654	0.000371116
cg02547155	6.77058e-08
cg15387602	8.19827e-05
cg26142754	3.45393e-05
cg13313076	0.000244068
cg15459978	1.94979e-08
cg12519135	0.000119543
cg05895507	0.000120011
cg03411703	5.71886e-06
cg11452544	0.000163207
cg26824071	1.02936e-08
cg16978004	0
cg14529469	2.2792e-06
cg10388212	0.00548044
cg05047205	1.93808e-07
cg01729180	0.000178754
cg16293853	0.000234269
cg23911229	0
cg01192112	1.10096e-06
cg25913194	0.000239375
cg09151424	0.000332093
cg04867052	0.000249974
cg20606891	1.38464e-09
cg20514792	4.81549e-06
cg24675644	0.00236595
cg00883590	2.06592e-09
cg14065869	0.0007011
cg23498921	0.000285863
cg16087015	0.00250934
cg04228065	0.00747716
cg22206167	7.96262e-10
cg18479569	5.21808e-05
cg15366336	0.000184196
cg15422226	2.15193e-05
cg22681084	4.10462e-05
cg03833936	8.63932e-05
cg10064322	1.17628e-05
cg24939074	0.000254124
cg23786763	7.19001e-06
cg09478002	7.89398e-06
cg08546995	1.11022e-16
cg00904566	0
cg13374026	1.86711e-08
cg04632703	3.12523e-07
cg08280829	0.00360943
cg18571782	2.09943e-05
cg01363324	6.28023e-05
cg07975213	0.000453523
cg05683317	1.20055e-08
cg14863672	0.00111597
cg17223879	9.12618e-06
cg02273079	6.86664e-10
cg25329325	0.00148233
cg11271225	2.91803e-11
cg08935887	8.6746e-05
cg19801646	4.65737e-09
cg20134175	0.000261441
cg16727906	1.24312e-05
cg08602222	2.27213e-06
cg01642994	0.000116073
cg01330312	2.16245e-06
cg26640866	5.38834e-05
cg08466913	0.0002532
cg19272531	9.43107e-05
cg27370309	2.12421e-05
cg12574596	0.000836494
cg09911332	8.1557e-13
cg16283028	1.74351e-06
cg23701012	3.61985e-05
cg24538457	4.56919e-11
cg17784876	4.78871e-05
cg09481121	0.000107732
cg08267285	3.68391e-07
cg25631739	1.31006e-13
cg18234533	0.000322273
cg12777918	7.84445e-05
cg00385908	3.98458e-08
cg22395422	0.000290097
cg04159877	0.00130127
cg21737173	1.44474e-05
cg10277044	0.00366738
cg08248710	0.00126378
cg13716321	3.85665e-05
cg03397755	2.10589e-06
cg20516032	3.31088e-11
cg05247113	0.00434059
cg06532268	0.000168892
cg04113348	0.000402959
cg08777421	1.93127e-10
cg18181622	3.89524e-05
cg18441860	0.00151936
cg11197486	0.000565743
cg21203652	0.000856466
cg07592835	5.03041e-10
cg11392098	0.000115735
cg22416934	1.11957e-06
cg27091865	0.00323633
cg25220249	9.66847e-05
cg09787311	0.000746415
cg12453188	4.40922e-10
cg17078116	4.79767e-06
cg08309692	0.000354883
cg15479068	3.86807e-05
cg02054108	0.00764623
cg10148067	0.000209275
cg27195001	7.30593e-09
cg05828605	5.63216e-13
cg01107920	0.000390055
cg26220838	3.12306e-13
cg00801598	0.00068213
cg08067695	0.000433606
cg04666465	9.52259e-09
cg03517160	6.03817e-07
cg06552940	6.72984e-07
cg00347775	7.65335e-10
cg09901058	1.16053e-05
cg11630504	0.000119257
cg16930438	0.000607741
cg12376355	5.39718e-05
cg24135793	0.000319436
cg09159301	2.49528e-11
cg02058698	0.000106555
cg01031370	1.58985e-06
cg04830695	2.65291e-06
cg09275735	0.00026715
cg15694113	0.000110626
cg24084891	0.000486531
cg19992207	0.000356678
cg21771915	1.80666e-05
cg25330361	0.0010566
cg14110685	6.50189e-06
cg07586868	2.28232e-10
cg15434749	1.40618e-05
cg00316103	9.92211e-08
cg22357405	2.0052e-05
cg25837317	8.8787e-07
cg25429857	6.20512e-06
cg11529738	2.20401e-07
cg00423987	0.000143399
cg24001644	0.000111647
cg17054759	0.000148179
cg06069154	1.00071e-06
cg01853632	0.000193445
cg15861482	3.81998e-05
cg07429192	6.52826e-06
cg03599988	0.000336845
cg26165421	1.01841e-05
cg11202727	4.20678e-05
cg05142617	9.64569e-09
cg26624021	3.1105e-05
cg00974864	0.000882545
cg05009018	0.000104121
cg03060590	9.97205e-05
cg16343503	9.09303e-05
cg14202215	6.40522e-06
cg26338202	2.43026e-06
cg07862320	5.79248e-12
cg04002121	1.4127e-06
cg13067432	4.27806e-08
cg09998188	0.0010876
cg24093176	0.000168896
cg09183693	6.61876e-07
cg06336736	0
cg07716696	0.000239625
cg22128476	1.32487e-09
cg13591427	0.000444425
cg05851396	1.74325e-06
cg06480434	1.55059e-08
cg18388393	0.00131663
cg16918763	2.45347e-09
cg10826006	1.93669e-06
cg06961812	1.52992e-06
cg04277172	0.00136422
cg00483217	0.00126589
cg08240652	9.1886e-05
cg08209549	0.0016854
cg17778883	1.59891e-05
cg16715857	2.80637e-08
cg04199615	0
cg01294283	3.89905e-10
cg18728921	5.69657e-09
cg04601808	4.4059e-05
cg19149789	0.000363286
cg06790190	5.66859e-05
cg03953755	2.03803e-06
cg13323344	2.48778e-08
cg03124710	0.00034533
cg23173566	0
cg26724025	6.67559e-05
cg09540957	8.21565e-15
cg26830558	1.15204e-10
cg27097973	0.000705919
cg14730811	0.000209314
cg01413268	7.08757e-05
cg27057036	8.10917e-07
cg15737985	7.15242e-06
cg05665651	0.000946265
cg25508273	1.08639e-07
cg12829250	3.74516e-06
cg05982817	1.77851e-06
cg13651483	2.38598e-06
cg00795007	2.43773e-11
cg27021666	4.25472e-07
cg27267310	6.29083e-05
cg21328202	0.00269223
cg22479388	2.01352e-07
cg09884625	4.07464e-05
cg26692563	3.63939e-05
cg02161503	4.3502e-07
cg03377528	0.000797425
cg24321774	0.00193458
cg27595003	3.35999e-07
cg20945861	2.76446e-13
cg15220605	1.08711e-06
cg05343453	0.000297247
cg23625422	6.66691e-09
cg19406349	0.00248692
cg22295211	0.00249871
cg15244230	4.12653e-11
cg07657456	4.60225e-11
cg09307605	3.16303e-13
cg16904106	0.00140154
cg18922587	0.00033632
cg04560225	3.24057e-05
cg14458991	9.92037e-05
cg24004345	0.00268515
cg23222248	3.33909e-06
cg08285091	1.00703e-10
cg01826979	6.94087e-05
cg12751207	0.00571112
cg06977831	4.33717e-08
cg00307191	7.99273e-05
cg08902940	0.00175905
cg18090298	4.63177e-08
cg00001126	0
cg06917217	0.000611424
cg21760564	1.78973e-07
cg17646820	9.37614e-07
cg17147917	6.17119e-05
cg15923359	7.85209e-06
cg01876338	4.99359e-06
cg27296036	2.32289e-06
cg12940991	1.30305e-06
cg26298967	0.000270623
cg10530568	0.000397974
cg18737081	0.00011827
cg17027260	0.00153127
cg15658162	0.00207194
cg23530241	9.75955e-05
cg02699127	8.04648e-05
cg02088943	2.12852e-12
cg00923870	1.26605e-05
cg10009287	2.15151e-05
cg05276155	0.000152831
cg09700833	1.10777e-06
cg27595499	5.0779e-05
cg22125773	2.12299e-06
cg19571801	0
cg06810099	1.12209e-05
cg06984361	1.5523e-05
cg00937691	1.03693e-09
cg11696840	2.79412e-05
cg18402325	0.000129546
cg05962710	2.40237e-07
cg23876056	0.00169659
cg04011469	4.33976e-06
cg14036128	8.68288e-10
cg10801473	4.56569e-09
cg02573966	2.55618e-12
cg06060731	1.04668e-07
cg20034238	0.000596524
cg08485958	7.98986e-05
cg17695831	1.59579e-07
cg03550620	1.56514e-06
cg10317078	4.1509e-12
cg01550013	8.27911e-05
cg09088496	4.38646e-09
cg26858423	1.76109e-07
cg13961398	1.10528e-09
cg01742263	1.09483e-05
cg04378774	4.97094e-05
cg26185392	5.28601e-07
cg08089567	1.26462e-10
cg19176828	1.09578e-09
cg07524540	8.66043e-06
cg07588355	0.00100851
cg22670222	3.1014e-06
cg08514419	0.00218768
cg13706611	0.0011257
cg24328568	3.03568e-07
cg12315249	2.38424e-08
cg15543027	4.24838e-06
cg03712798	1.59179e-05
cg18235653	4.96836e-09
cg17042723	0.000929016
cg01606801	4.96308e-06
cg27297662	0.00184698
cg15414940	2.97651e-12
cg04774033	1.76694e-08
cg14823851	2.15263e-06
cg26867291	0.000750376
cg25934997	8.98346e-05
cg03049507	0.000106507
cg23660138	0.000414911
cg23651889	0.00106688
cg21355674	0.000255662
cg02419503	8.79337e-08
cg19451011	6.96561e-05
cg20400810	0.000231522
cg19930290	3.34059e-05
cg01378143	0.000198198
cg12967723	0.000518688
cg23619522	4.44952e-11
cg03778138	0.00023097
cg17582660	2.93337e-08
cg17692158	4.01785e-06
cg15198344	0.00057008
cg16611278	2.62992e-05
cg12885484	6.60107e-05
cg10710019	7.64028e-06
cg03289972	0.00113687
cg06427240	1.50582e-08
cg20704404	0.000373261
cg12839813	0.000530732
cg11616634	2.29927e-13
cg00320433	0.000785064
cg13464323	1.9579e-06
cg13334727	7.85635e-07
cg23423227	4.60163e-10
cg13567378	6.66134e-16
cg26980978	0.00168966
cg02204521	0
cg20672999	0.000151693
cg23614835	1.21732e-10
cg02270765	4.89977e-06
cg03887098	4.66338e-05
cg24121460	1.08755e-10
cg23857379	2.77462e-07
cg08922515	9.96331e-07
cg19304093	0
cg13573746	0.000308634
cg23850904	4.68928e-09
cg12289092	1.03891e-05
cg07502936	0.000240506
cg08639497	0.00049544
cg00942631	0.000397494
cg19580159	2.77242e-08
cg13912791	0.000773707
cg00525828	4.43937e-06
cg22033614	7.77517e-08
cg21043557	4.0685e-07
cg19672806	9.64562e-13
cg15501552	6.4988e-05
cg10147462	1.1621e-06
cg06924492	0.000359274
cg01176393	9.76392e-08
cg20161471	0.00141781
cg04908211	0
cg15228694	0.000170315
cg08777304	3.32834e-05
cg26301777	9.84818e-05
cg13308122	5.64368e-05
cg26502018	0.000235194
cg06071730	0.00819712
cg07004372	0.000337143
cg27546908	0.000775831
cg10338001	0.000159872
cg11577089	5.89528e-14
cg26807352	2.68944e-07
cg11649431	3.44771e-05
cg03498881	9.69549e-06
cg22841667	1.11525e-06
cg06355422	0.000116535
cg20235510	0.000418721
cg24645602	1.53831e-11
cg14224553	0.000521983
cg20784950	0.000118317
cg27007166	1.79695e-05
cg19074934	0.000108982
cg23726831	0.00053402
cg26636091	0
cg10710176	0.000309256
cg24264781	2.2634e-05
cg23215447	3.33476e-05
cg10407894	0.000257834
cg23128967	1.11022e-16
cg21428318	6.48636e-10
cg27201673	7.86155e-07
cg13819987	0.000290155
cg06968405	2.25793e-08
cg04597312	3.01376e-10
cg24527682	0.00156398
cg01193403	6.56616e-07
cg25330422	9.73095e-06
cg16335827	2.65819e-07
cg21486973	1.19537e-05
cg18168203	0.000611686
cg23688754	3.8203e-05
cg25661926	1.74595e-05
cg02945422	2.54519e-12
cg06962373	2.02782e-09
cg25113462	0.000248777
cg11154237	2.10743e-12
cg02335517	0.000879997
cg24107972	1.01127e-06
cg22083560	2.24973e-05
cg04335034	0
cg10175829	4.44089e-16
cg23638556	7.14578e-05
cg17876443	0.000156488
cg17511541	1.66924e-06
cg01521648	1.11056e-10
cg11742268	0.000165751
cg14685907	0.000356531
cg05565510	5.75071e-06
cg06225328	0.00161972
cg16087666	1.83595e-06
cg17292729	5.5192e-05
cg02851062	6.42496e-10
cg15617853	0.000976922
cg18808466	0.000676245
cg20824474	3.56304e-05
cg04158183	0.000201523
cg20830094	2.87168e-05
cg07972606	0.00234623
cg11057580	0.00144574
cg19912470	0.000358484
cg12021787	5.64634e-05
cg06753248	3.79325e-05
cg04464946	3.86083e-05
cg06610368	6.53426e-05
cg02561369	8.30502e-12
cg06810181	1.3003e-05
cg16118539	5.33713e-05
cg07676849	1.0808e-05
cg16873748	0.000798073
cg06570037	1.42658e-05
cg27264462	0.00077127
cg14792350	4.66055e-06
cg06424110	0.000420569
cg08586913	0.00081499
cg01920128	2.28934e-05
cg19312795	1.09691e-08
cg21311726	7.69749e-06
cg21690805	5.83566e-05
cg16970580	0.000132733
cg14045073	3.76979e-06
cg14156718	9.86824e-05
cg17453252	2.40128e-06
cg06490287	0.00122701
cg11476499	0
cg07149033	0.00183371
cg18584272	1.08308e-08
cg24480808	2.78076e-08
cg25237400	3.82188e-05
cg15043384	1.07892e-05
cg26609120	8.17561e-08
cg13829288	0
cg08218512	0.0045765
cg04334324	0.00172796
cg16424396	4.88615e-05
cg03023465	2.29111e-09
cg08171193	1.49726e-09
cg17976873	7.43094e-06
cg22855968	7.13797e-07
cg11059379	7.63067e-12
cg06774972	6.73296e-06
cg13959647	0.00827104
cg24346629	0.00278862
cg26954121	0.000617487
cg17603988	4.84054e-07
cg27304754	0
cg09563851	1.38072e-07
cg13874643	0.000591089
cg13567744	1.85442e-08
cg25215028	1.6896e-05
cg17846504	0
cg12156636	4.51681e-06
cg05264786	0.00448608
cg27189465	0.000422579
cg15750163	1.52101e-13
cg06901307	4.02719e-09
cg18249108	1.74146e-05
cg17637379	3.72952e-07
cg01999566	0.00315767
cg17918544	0.00036562
cg26547947	0.000738004
cg07915434	4.20227e-05
cg07601747	9.6635e-09
cg10376053	0.00116192
cg11908002	9.22787e-07
cg03706769	1.23192e-06
cg02320481	0.00424726
cg05178502	8.80749e-06
cg12619400	0.00245123
cg00375819	1.02616e-05
cg18753541	2.70156e-08
cg00881487	0.000464205
cg24504014	0.00282944
cg03758241	8.04065e-10
cg11775579	4.26023e-08
cg02522906	3.35399e-05
cg16471540	1.46475e-10
cg17561096	4.63639e-06
cg19808092	2.21109e-07
cg03206779	2.5759e-07
cg21477845	0.000464055
cg08029967	0.000128387
cg07589491	0.000104068
cg23969787	0.00417344
cg20335068	1.31376e-06
cg18763727	0.00760665
cg15300101	6.87838e-05
cg06059616	2.83943e-07
cg13602343	7.57421e-11
cg07450395	2.36117e-05
cg16701917	9.59676e-05
cg08329683	4.11276e-05
cg11077499	0.000826289
cg03659428	0.000964887
cg01367097	1.34097e-06
cg21847062	4.44209e-06
cg22954787	7.27727e-05
cg17988640	6.89538e-07
cg01727128	0.000144826
cg05459233	1.32747e-05
cg05331626	4.4161e-05
cg21640508	1.0046e-05
cg12939025	1.60586e-08
cg17112812	1.81986e-06
cg27263538	0.00159133
cg08140019	6.30782e-08
cg01972875	1.80985e-05
cg09925467	0.00445259
cg26532670	1.64872e-10
cg23607370	3.8692e-07
cg08523361	0.000189749
cg03287405	5.96032e-09
cg20943372	0.00075351
cg16174869	1.93918e-06
cg01112778	0.0010798
cg22436280	0.000324853
cg12605939	0.000133827
cg12082048	0.00137345
cg02269978	2.00642e-10
cg05678749	0.000145036
cg00464392	0.000681996
cg02198033	0
cg12948519	1.37472e-07
cg23629809	1.39269e-06
cg06303635	0.00238771
cg20454460	0.000116681
cg12952752	1.16538e-09
cg21764262	0.000311004
cg18210083	1.27671e-05
cg03110722	0.000731598
cg13040992	2.55644e-05
cg11977158	1.51211e-05
cg08189186	7.21896e-10
cg18089022	3.83649e-11
cg00075402	3.74141e-06
cg16125385	3.87128e-05
cg02791948	0.000295227
cg03062252	1.74539e-07
cg09971562	0.000627866
cg06461373	1.63003e-06
cg25189808	3.83158e-07
cg12923119	5.56851e-06
cg27004055	5.66569e-12
cg25549962	3.75625e-07
cg23979127	7.69496e-13
cg15362364	5.60884e-06
cg05395321	3.29109e-06
cg01620834	2.30971e-12
cg18732731	1.54589e-07
cg19001113	0.00170372
cg10930675	3.7607e-07
cg02240030	1.37202e-09
cg14400950	4.71813e-08
cg04628881	1.21603e-06
cg08113634	5.4472e-12
cg11325273	7.14839e-06
cg27225997	1.89924e-10
cg27378200	2.20531e-08
cg06754312	5.54518e-08
cg16629664	6.99589e-09
cg13987423	1.32308e-06
cg26445561	0.0036769
cg22543483	0.000917112
cg16842280	5.89557e-09
cg21954465	8.49454e-06
cg07924708	0.000390973
cg15353603	2.30181e-07
cg22895969	2.7943e-11
cg13140986	0.00712649
cg00767201	4.43904e-06
cg13604628	1.06794e-09
cg20546570	2.1953e-05
cg06872843	1.74275e-08
cg00512023	0.000136821
cg25094740	0.000109628
cg16306066	0
cg26788221	5.22817e-08
cg14206182	1.26653e-09
cg18961608	1.69537e-07
cg09845762	0
cg16317549	0.00016165
cg00564190	9.80496e-09
cg21787209	1.9745e-09
cg17003530	2.35546e-07
cg02356218	2.88658e-15
cg18728025	4.35231e-05
cg12763094	1.15363e-05
cg03217953	3.3772e-07
cg03124459	7.63705e-05
cg14809220	3.18309e-05
cg03213490	0.000432358
cg10115313	0.00299779
cg02489167	1.67123e-07
cg12330384	8.18233e-10
cg05599196	0.00037897
cg14947187	4.5318e-07
cg06847558	2.6071e-09
cg16644992	2.35901e-07
cg04144714	1.52285e-05
cg00141308	9.10383e-15
cg21289735	2.28042e-08
cg23202262	8.71732e-05
cg26263166	0.000386115
cg12883152	0.00234117
cg00761236	1.44155e-08
cg12901689	0.000588903
cg21419585	3.34466e-06
cg13373048	0.0018727
cg18614735	0.000145946
cg09226014	0.0029452
cg15636087	0.00206769
cg02759193	0.000213196
cg04246397	1.66533e-15
cg06178309	3.87176e-06
cg01895740	0.00519577
cg09269276	4.14748e-05
cg09315195	4.27426e-09
cg16243730	5.12586e-09
cg18516609	1.97707e-08
cg14956331	0.000264853
cg14116162	0.00062357
cg03180359	2.29476e-08
cg07871456	6.71405e-09
cg06267075	7.5277e-07
cg19379302	3.81581e-05
cg02753149	3.05787e-08
cg08483249	0.000337822
cg01743873	0.000153761
cg16257488	7.19604e-09
cg15422377	6.31613e-07
cg08125755	7.13461e-05
cg04361749	9.99018e-05
cg15615586	6.61017e-05
cg09251068	0.00120459
cg00530015	3.42248e-05
cg23294181	1.87495e-06
cg04855401	0.00169301
cg14887475	0.000791614
cg20969225	6.4966e-05
cg25033495	1.40929e-06
cg23806773	6.57724e-05
cg25629768	3.16564e-08
cg03415889	3.61033e-05
cg22255095	9.62178e-06
cg22481695	0.00356762
cg10533826	0.00292969
cg07919936	1.24716e-05
cg05563558	0.000687199
cg22978477	2.94723e-06
cg02895390	1.97864e-08
cg05558897	5.17574e-05
cg13270966	8.14937e-05
cg01946451	3.17384e-06
cg10674526	1.10592e-05
cg05764108	0.000330849
cg09904358	0.000584362
cg07151747	0.00025167
cg01818220	3.44183e-08
cg25432735	3.05349e-06
cg22314699	0.000155914
cg18336218	0.000293903
cg25713365	9.31567e-05
cg11771908	0
cg00121551	0.000108213
cg08286097	2.42313e-06
cg21400303	1.71302e-06
cg04092447	4.34602e-05
cg22579028	0.00157505
cg16134369	9.20052e-06
cg00043792	2.17049e-13
cg21017771	6.41065e-06
cg13348905	4.33037e-06
cg03373179	0.0006258
cg11757040	1.63436e-08
cg04206133	6.67936e-07
cg03247623	5.75205e-11
cg27576241	1.39648e-07
cg09565706	0.00437625
cg00537709	8.11012e-11
cg13691511	0.0033383
cg18625916	6.15259e-08
cg12130768	1.2762e-05
cg05424799	0.000466204
cg06041479	0.000194897
cg21532200	0.000446361
cg02759147	0.000144273
cg14860524	5.80707e-06
cg27116111	0.000337322
cg18671294	9.56164e-06
cg20054536	0.00392837
cg09195148	0.00787197
cg09386054	7.24393e-08
cg04742719	0.000909912
cg04245402	8.25849e-07
cg18880500	1.64892e-06
cg09660432	0.00213037
cg22479242	9.84765e-05
cg08712336	1.41669e-06
cg13599092	7.21601e-05
cg04434653	0.0006457
cg17805581	3.2971e-07
cg03452581	0.000570208
cg22358706	1.08443e-06
cg03860038	0.000629768
cg07813322	8.02207e-06
cg24307976	2.22045e-16
cg02156723	2.29184e-06
cg09883188	9.52832e-10
cg22796704	0.00373202
cg08007378	5.37389e-08
cg00497084	8.17621e-05
cg21475536	8.54812e-05
cg21556998	4.10197e-08
cg18741372	2.50878e-07
cg22284422	0.000467962
cg02949574	0.000138238
cg27305303	0.00158741
cg18212720	2.00551e-05
cg06006168	0.00174817
cg03284392	5.3343e-08
cg18507391	5.73929e-05
cg16830892	1.7937e-07
cg12639293	8.8846e-05
cg01312546	3.31135e-08
cg09878033	6.4504e-14
cg11545307	1.20942e-07
cg04263519	1.98665e-08
cg19598189	0
cg26917727	1.01022e-06
cg20291796	0.00051201
cg07201754	0
cg11423292	1.52883e-07
cg10666763	0.000805135
cg05516277	1.34481e-12
cg09627796	5.97152e-05
cg04098640	1.51131e-07
cg18759905	0.000334552
cg20709868	0.00013691
cg00659077	1.06986e-06
cg24879281	0.00147941
cg14453996	0.00384192
cg11228136	8.1325e-06
cg20907619	9.65033e-06
cg00318621	0.000123239
cg05079191	1.7875e-11
cg20981472	0.000509195
cg12809253	5.87334e-05
cg19375583	3.9635e-14
cg25428389	8.71628e-11
cg16544366	3.5941e-06
cg00089162	3.97816e-11
cg22861778	2.19156e-06
cg27093563	3.16278e-07
cg26146390	0.00104822
cg06743037	0.00113667
cg11196549	0.00148873
cg02808805	3.13892e-10
cg04305808	7.06038e-07
cg17279592	4.58486e-06
cg17610947	1.59561e-05
cg15907014	2.76156e-05
cg22282414	8.20218e-09
cg02966415	0.00538613
cg22214854	2.16391e-06
cg05363118	2.55762e-12
cg23592392	2.50753e-05
cg07269844	0.00013095
cg15744812	8.37483e-05
cg06748411	0.00102135
cg16689434	0.000442406
cg18246584	4.01922e-09
cg26669602	0.00103628
cg06945974	3.21545e-06
cg14233872	6.02317e-05
cg13071569	0.00129052
cg03999067	0.000103736
cg02135916	1.20559e-10
cg10429091	2.15948e-05
cg11841867	4.20516e-06
cg04315865	0.00149972
cg16450249	0.000344618
cg13641993	1.00764e-05
cg00921669	9.24607e-05
cg07429188	1.74734e-06
cg27554545	1.12464e-06
cg16138910	0.00170556
cg16293114	8.76005e-05
cg10158571	0.00286883
cg22229551	3.55405e-05
cg25961956	0.00163127
cg15833657	0.000118188
cg20805133	4.44089e-16
cg14927825	0.000646633
cg05693395	2.15305e-07
cg02181920	1.19477e-05
cg20092036	8.0886e-08
cg08351753	7.92078e-09
cg01054110	7.22829e-06
cg11537507	1.82077e-14
cg06426792	8.17774e-05
cg09209931	3.55488e-08
cg26991112	0.000316912
cg27013943	1.17585e-06
cg19863955	0.00354412
cg02138529	0.000279653
cg13561503	0.000253555
cg10835651	0.000488095
cg20223979	5.8738e-05
cg08553524	1.37698e-07
cg17226324	6.74323e-09
cg10328583	0.000623613
cg05545634	0.000523046
cg13814747	2.84876e-05
cg16635196	5.86827e-10
cg07249860	0.00105526
cg00284121	2.20354e-06
cg19278780	0.000101703
cg27260418	2.53433e-06
cg21503701	1.08247e-06
cg18256856	1.01888e-05
cg17219524	1.97365e-05
cg17478193	0.00845721
cg04505943	0.000193296
cg16015816	2.06982e-06
cg14337027	0.000499196
cg00552235	1.44651e-12
cg19205240	3.81473e-13
cg18677773	0.00107826
cg13368983	0.000402266
cg25707465	9.8238e-09
cg04710276	5.71513e-08
cg26300092	0.000219658
cg12507643	5.80244e-05
cg23517999	3.81171e-05
cg09508022	3.10914e-06
cg10778042	0.000237918
cg14907681	1.93235e-06
cg00954105	8.59303e-07
cg04728254	0.000231778
cg14502521	0.00352139
cg07099084	3.50069e-06
cg08386225	2.94356e-09
cg05989266	5.26255e-05
cg20063640	1.1702e-05
cg20497704	0.000147521
cg24770989	0.00199808
cg01084425	0.00058695
cg03035468	7.3347e-05
cg05792379	1.53013e-08
cg15921351	2.88673e-06
cg22308937	2.34146e-10
cg09380210	0.000579194
cg23929194	0.000217733
cg05008800	0.000117338
cg12017221	0.000116567
cg10040519	1.69225e-05
cg17007693	1.25357e-05
cg24932457	1.6086e-09
cg04519648	2.34578e-07
cg23093137	0.000199283
cg16780688	1.65368e-12
cg02816425	0.00478504
cg05584666	1.08415e-05
cg14678088	1.43151e-08
cg08567000	0.00182609
cg20525924	0.000735761
cg10870042	0.00185004
cg11740717	1.44081e-05
cg26259383	0.000250752
cg05709468	8.2878e-07
cg27666049	4.48817e-07
cg21664030	1.51799e-06
cg11771408	8.79804e-05
cg15488791	1.014e-09
cg06526721	3.00248e-07
cg25033380	9.58716e-09
cg09469610	4.59836e-07
cg22146177	1.88263e-05
cg06606525	7.47291e-13
cg19701577	1.11022e-16
cg14924300	7.39761e-06
cg07139551	1.78523e-07
cg12469306	0.00029511
cg15916636	8.3588e-09
cg16432125	4.35238e-08
cg00411763	9.96291e-05
cg08207183	2.79668e-06
cg06019998	0.000260175
cg15167537	6.84698e-06
cg15469023	5.68093e-05
cg27565138	1.32611e-06
cg10959353	1.34494e-05
cg06204735	0.000207839
cg06407111	2.60561e-07
cg13895867	1.4144e-05
cg23615096	0
cg23256822	0.000895785
cg14786686	3.71936e-06
cg18267380	0.000223919
cg00134934	0.000494601
cg04270401	7.84813e-05
cg07124234	0.000462842
cg17926961	0.0026052
cg07433228	4.995e-09
cg19103398	5.62017e-12
cg17703528	2.78016e-06
cg25663310	4.55948e-05
cg20838101	1.8326e-07
cg14978540	8.06224e-09
cg24905336	8.73854e-07
cg14160968	1.47805e-05
cg05993778	4.94935e-07
cg02305160	0.000601151
cg03529358	0.000184184
cg16104276	0.000494641
cg02370669	1.17819e-08
cg11913867	0.00428782
cg14177339	2.2504e-09
cg05632308	9.5765e-08
cg01497388	1.43419e-09
cg17132760	2.88847e-05
cg26258320	0.00806791
cg06360796	5.11559e-09
cg07630327	3.42273e-05
cg04523690	6.81862e-08
cg20118717	0.00310644
cg23213190	0.00376258
cg05588895	4.0574e-09
cg01743875	0.00148906
cg15117754	7.01258e-05
cg21296320	1.32568e-11
cg02647866	2.02962e-06
cg03995929	0.000458901
cg08606394	6.77594e-05
cg22697477	0.000759953
cg09463055	1.13105e-05
cg25432941	0.000330242
cg22887597	6.66231e-08
cg19711604	0.000139861
cg09499256	0.000452765
cg09178390	1.23815e-06
cg14294839	0.000163453
cg10796931	8.41584e-05
cg13978050	4.02081e-10
cg01825213	0.00014875
cg26932379	3.52566e-09
cg22000999	1.65095e-10
cg19234198	5.55112e-16
cg15596406	3.43986e-05
cg27221067	6.07778e-05
cg07117760	1.94817e-08
cg04041679	1.47332e-06
cg02984314	3.28696e-10
cg17052310	1.44973e-09
cg25623640	1.64074e-06
cg04293602	1.83232e-06
cg01571775	1.11345e-05
cg03523104	6.96793e-06
cg14376761	0.00158491
cg19714913	0.000692966
cg11970716	0.000930363
cg05651820	2.91521e-09
cg03656863	0.000148455
cg25264268	2.07435e-08
cg16161069	8.17748e-05
cg15982419	0.00469764
cg08335394	8.94754e-07
cg23386509	4.48205e-05
cg03442302	0.000397752
cg08696494	2.31074e-08
cg06807030	7.5237e-08
cg01981820	9.12159e-11
cg00232292	1.80219e-07
cg24216044	0.00501801
cg25749512	9.58927e-08
cg11151402	1.11022e-16
cg02732508	2.02196e-05
cg13001913	0.000355938
cg13407065	4.5108e-05
cg03011398	2.84103e-10
cg12058587	0
cg26756299	0.000144434
cg15586193	2.97525e-06
cg23470706	6.69061e-08
cg00204775	0
cg09086964	8.54872e-14
cg11699261	4.6124e-11
cg06467866	8.09764e-11
cg19034770	1.44111e-05
cg14573175	8.95044e-08
cg11808012	1.03939e-05
cg05455279	2.45542e-06
cg23145322	0.000537245
cg24009650	0.000466074
cg19371599	6.41555e-05
cg14276466	4.90306e-05
cg20390253	0.000140271
cg15809837	7.94134e-05
cg12369367	0.00228823
cg12560948	6.44886e-06
cg14004600	2.99849e-12
cg15255403	9.89667e-07
cg26119123	2.00839e-13
cg01932198	0.000168026
cg10845701	2.05414e-05
cg08903389	2.50011e-09
cg11390978	3.07374e-05
cg13155300	0.00105351
cg24696974	5.16291e-06
cg02561732	0.000490587
cg24502682	1.43138e-09
cg21426218	0.000447652
cg16848730	7.95054e-05
cg26816268	4.46242e-10
cg01409496	5.08866e-06
cg16519082	0.00011368
cg21951492	1.51603e-06
cg26400954	5.31846e-06
cg11076932	7.60007e-07
cg21145248	1.44489e-05
cg07518353	7.3045e-06
cg02107576	3.23013e-05
cg16084772	8.40614e-05
cg22664564	8.54645e-08
cg00067133	2.772e-10
cg13310895	0.00189678
cg25220979	1.71549e-05
cg13508904	0.0045658
cg27437491	1.11022e-16
cg13324902	0.000337853
cg22755672	0.000378825
cg16407948	1.15053e-06
cg17330878	0.00119048
cg23418769	3.11938e-05
cg15191636	1.81416e-05
cg00861695	2.39293e-06
cg17152462	0.000323082
cg13075444	0.000208232
cg09226039	3.77879e-09
cg24706012	0.000328495
cg05610000	5.7129e-06
cg12870015	7.87387e-07
cg18456942	2.43157e-09
cg18749387	8.11477e-08
cg25124276	3.21455e-09
cg21056326	2.1459e-05
cg00569603	0.00132432
cg25598685	4.14757e-08
cg11285629	0.000457446
cg19521800	0.000111425
cg04455146	6.88627e-06
cg04938204	4.98896e-09
cg13030332	0.00097943
cg11319921	0.00411598
cg24452783	0.000189803
cg23341147	6.94824e-07
cg16002658	0
cg20700952	8.93193e-10
cg08569850	0.000209775
cg03339725	5.28647e-05
cg00640314	8.03589e-10
cg24664347	2.21678e-09
cg04701456	0.000254666
cg22386324	1.21574e-05
cg11171210	0.0010631
cg06064115	0.0013169
cg05184377	0.000371508
cg23657143	5.56147e-05
cg16218561	5.8154e-06
cg13646880	0.000768331
cg01370437	3.01238e-05
cg21815807	3.77476e-15
cg10252212	2.05101e-05
cg07859923	6.44351e-05
cg17862146	3.01965e-05
cg00987653	0.00016705
cg24249791	0.0058902
cg25860981	3.5036e-06
cg12393338	0.000379586
cg15516572	2.07304e-07
cg09637723	1.07793e-08
cg09795087	7.33042e-05
cg18265326	1.37673e-06
cg19782622	0
cg18789979	1.89516e-08
cg15729055	1.06189e-08
cg21041794	3.74145e-05
cg09527904	4.19459e-06
cg06578322	0.00201401
cg13877226	0.00269296
cg25236749	4.91829e-13
cg21490808	0.00106255
cg06524846	2.37726e-05
cg26815032	3.28115e-12
cg07303975	0.000128329
cg15773296	1.657e-05
cg11830096	4.03897e-05
cg02448254	3.33689e-06
cg10605072	0.00839591
cg18817560	1.10388e-10
cg13175254	5.71396e-08
cg06901189	0.000292096
cg13546001	0.000497562
cg18625530	0
cg15321065	0
cg25602989	2.86659e-07
cg16268599	0.000953775
cg12199757	8.0157e-05
cg01951617	4.67615e-12
cg23701314	4.80034e-06
cg13849276	3.69545e-07
cg14798032	0.000119193
cg18480548	1.36612e-05
cg07217935	1.54285e-07
cg06286267	5.48961e-07
cg05961187	3.42516e-05
cg22524373	5.58681e-05
cg11117945	0
cg02336364	0.00223415
cg12594731	0.000673069
cg08088593	1.8653e-05
cg19696012	5.71577e-07
cg22214581	4.64368e-06
cg20531808	3.31015e-05
cg02871254	3.2814e-05
cg20405821	9.89541e-07
cg08479612	2.63123e-14
cg09139128	3.7601e-12
cg02116856	1.54535e-10
cg21120800	0
cg12224393	6.81504e-06
cg24889827	2.63176e-06
cg02038218	0.000184909
cg23609749	0.000250175
cg05989248	2.87122e-08
cg04262925	1.60332e-11
cg25502018	0.00010004
cg10433501	4.54832e-09
cg22947661	2.6319e-06
cg10220361	9.16026e-05
cg12846939	3.07761e-05
cg27565599	2.90474e-08
cg12835689	0.000552547
cg03556994	2.86281e-09
cg00610385	3.85388e-10
cg05891082	8.92288e-06
cg16959351	0.00423125
cg15075673	2.04281e-13
cg24469923	0.0009967
cg18892778	0.00558754
cg16590237	2.63334e-05
cg22699727	8.6448e-06
cg20821842	0.000456795
cg03330872	4.81261e-06
cg05599099	0.00136066
cg01670444	8.72957e-08
cg16668931	0.000672006
cg03714603	0.000654296
cg16497913	0.000765084
cg16680125	4.13754e-08
cg21685814	6.85164e-08
cg22880770	0.000359068
cg12479600	4.52907e-05
cg05373339	2.90556e-05
cg01660911	0.000276785
cg16427109	0.00274107
cg10016695	0.00332039
cg09903193	1.56898e-06
cg23438137	0.000269911
cg19161497	2.18081e-05
cg16589180	4.64118e-12
cg13496244	3.24762e-08
cg03333171	2.44249e-15
cg10533161	1.41746e-06
cg19272248	0
cg13307058	0.000147303
cg00024377	6.35068e-07
cg22735749	0.000212225
cg23992410	8.86688e-05
cg04478489	0.000852262
cg09901035	4.51631e-07
cg17285259	0.00714396
cg14904295	3.49168e-06
cg07977152	2.34222e-09
cg11074933	0.00113673
cg20611680	1.3815e-08
cg11954313	0.000125822
cg20304048	1.52212e-13
cg03666389	1.28391e-06
cg26052783	1.01801e-05
cg19722681	5.27919e-06
cg07519280	1.85373e-05
cg10224806	8.24248e-05
cg09758180	4.50477e-06
cg20608136	6.5268e-07
cg02705958	0.000735607
cg23024819	1.60345e-05
cg18171212	2.38428e-11
cg09441748	9.89905e-09
cg02184632	0.000139719
cg15073666	0.007471
cg09255102	5.53297e-05
cg05998565	0.000336974
cg21936165	0.00105362
cg21012788	4.82117e-06
cg24985993	1.81137e-06
cg11017186	4.93605e-05
cg20395094	0.000486606
cg18378811	0.000506483
cg00360603	7.94113e-06
cg13996610	0.000111945
cg22960767	0.000692095
cg25494059	1.20444e-06
cg05507490	1.97715e-05
cg12933553	1.92231e-06
cg22114548	0.00025904
cg07078529	4.83737e-05
cg22610258	1.88517e-06
cg27556496	4.3859e-05
cg11131794	0.0019815
cg12204149	7.27949e-06
cg23609082	5.62766e-05
cg09907219	0.00066236
cg05914697	0.00510512
cg01468193	0.00139438
cg00857907	0.000393196
cg13645811	4.14901e-07
cg18029202	5.17846e-11
cg06725965	1.11022e-16
cg08121232	2.11518e-09
cg06580419	8.42816e-10
cg07632934	3.95328e-12
cg13798000	4.03272e-06
cg25722727	8.04212e-12
cg11099797	8.10784e-05
cg04111577	3.64153e-14
cg03723251	5.46825e-05
cg21982037	6.31007e-08
cg10771904	0.000539346
cg06671242	0.00160551
cg03124139	7.45943e-06
cg21197843	1.1522e-09
cg01135024	1.96688e-09
cg02405394	1.42032e-07
cg09102257	5.27483e-06
cg12970757	0.000599253
cg00060605	2.07329e-05
cg14824848	1.34793e-09
cg20670020	3.88359e-06
cg07008600	8.85102e-06
cg04740359	1.07703e-06
cg13031740	0.000408675
cg15703035	3.28563e-09
cg07249954	0.000146804
cg06863358	0.000282917
cg06197789	0.00135057
cg12505743	2.53692e-11
cg15700924	0.000618697
cg11344148	0.000495211
cg12753119	0.000124663
cg17547928	0.00263922
cg06594079	0.000948982
cg12466882	2.12385e-05
cg24779448	2.9596e-07
cg23239675	0.00143402
cg13622852	0.00176971
cg00104187	3.55014e-05
cg09726569	3.76588e-13
cg19250639	2.14054e-05
cg08432118	0.000141547
cg17113880	3.24005e-07
cg22712845	3.80104e-05
cg07006163	9.08405e-06
cg07389228	7.69471e-07
cg25128541	1.14535e-06
cg02793280	7.58837e-13
cg11004890	1.5785e-06
cg17840047	0.000145528
cg14148265	3.72591e-13
cg09979431	5.8678e-08
cg25616968	0.00433127
cg07877725	3.75301e-05
cg18762806	6.61451e-07
cg21429105	7.36448e-08
cg14792774	1.14609e-07
cg18734446	4.56925e-08
cg26152897	3.39122e-05
cg07830167	4.33215e-09
cg05069104	8.06889e-05
cg15642203	7.1288e-05
cg03952936	2.35358e-07
cg14944127	2.58217e-05
cg26735189	1.74759e-05
cg18239175	7.13433e-08
cg14743687	1.22238e-05
cg16293146	0.000213374
cg23963540	0.00385547
cg12958961	2.60669e-06
cg17810126	7.25127e-05
cg11343657	4.76584e-10
cg20935299	4.44886e-08
cg17425608	2.91743e-09
cg24547082	6.46025e-05
cg14738007	3.44843e-05
cg21801165	6.65032e-05
cg20951340	4.60402e-05
cg24579534	3.44596e-05
cg17813891	4.81743e-08
cg08851765	5.58627e-05
cg05442599	4.12262e-09
cg03948727	4.6152e-13
cg22350890	1.01867e-06
cg02570721	1.64614e-06
cg14549663	5.35284e-05
cg08106108	0.0059722
cg11994115	1.77009e-05
cg14579957	0.00349306
cg24787130	0
cg13899486	0.00028179
cg00385441	1.68121e-05
cg09574217	7.29665e-09
cg05897505	2.32496e-11
cg03406305	7.8565e-10
cg01317379	0
cg23312375	0
cg13332653	0.00277777
cg03743580	7.91877e-06
cg07968906	6.26768e-06
cg04991925	1.30627e-06
cg05890119	1.14466e-11
cg03240509	0.000144896
cg06557410	0.000156078
cg09393846	1.94029e-05
cg20561941	9.61019e-05
cg01029027	5.80177e-05
cg16156111	2.50052e-05
cg11919271	0.00943841
cg00339695	0.0039883
cg21652227	1.2158e-08
cg05771324	4.93109e-05
cg21136282	0.00148178
cg26296893	3.28746e-10
cg02695864	6.64847e-06
cg05160105	5.47586e-06
cg11637316	0.000424456
cg26532177	0.00057379
cg15114510	9.99201e-15
cg16170838	1.52022e-07
cg23963802	3.33893e-05
cg11053921	1.95044e-06
cg23676728	4.27828e-06
cg07197493	0.000387526
cg18597252	4.0637e-09
cg05800118	6.94989e-11
cg24074594	3.29858e-09
cg18845250	0.000417005
cg02758289	0.00208911
cg02358647	0.00533942
cg17005864	5.96412e-05
cg16928335	2.08801e-08
cg08695337	0.000689156
cg00105080	7.46316e-07
cg19335962	1.52718e-06
cg11540094	1.98835e-05
cg22604833	1.27197e-09
cg23003220	0.000105599
cg23244858	0.00265112
cg25705508	0.00381597
cg13775753	4.67948e-05
cg12825576	1.42367e-07
cg11829164	1.27216e-05
cg17460043	3.66268e-06
cg18114034	3.48921e-05
cg05726002	0.00296847
cg14336770	9.75036e-08
cg05494591	0.00145349
cg02476436	0.000109506
cg02620403	9.33989e-06
cg15685922	0.000313382
cg01637045	0.00108663
cg23797679	4.44089e-16
cg12369512	2.18536e-05
cg13601636	0.00132383
cg01324815	1.83563e-10
cg13132007	0.000241453
cg08059366	0.000210317
cg03381367	9.64007e-06
cg26641785	0.000304819
cg23257225	3.15526e-05
cg25635714	0.00020632
cg03736781	0.00111636
cg01133103	1.2082e-05
cg06574440	6.41839e-07
cg12393589	3.22447e-05
cg23202870	1.43274e-08
cg23447131	2.65266e-05
cg01137782	1.69641e-05
cg08899182	0.000235315
cg17222645	0.00205878
cg14823389	1.72226e-05
cg24972369	1.88892e-08
cg09945416	0.00047573
cg03974621	8.3724e-08
cg27588348	5.52033e-05
cg09326566	5.36621e-06
cg07719529	0.000275986
cg10882476	4.93083e-07
cg04553173	2.61023e-10
cg03173962	2.69133e-06
cg09874992	0
cg07025886	4.64127e-06
cg24904132	0.000195168
cg10693037	5.90626e-11
cg11785538	0.00235864
cg14108909	0.000478831
cg19359858	1.21863e-11
cg04950627	0.000226666
cg03537711	3.21522e-07
cg26159471	0.00192481
cg08235183	6.2103e-08
cg21951877	1.23691e-08
cg07493834	0.00046212
cg25160954	1.72719e-08
cg18040619	6.54914e-07
cg03458048	0.000835458
cg00286562	4.77187e-10
cg11416969	5.4904e-06
cg26003455	3.86352e-05
cg18680834	3.08753e-13
cg04745526	1.11238e-06
cg18645398	3.75407e-07
cg22963705	0.00136332
cg03058163	0.000107663
cg21369466	0.000858349
cg23653184	5.23352e-07
cg22895857	5.29769e-07
cg12695778	0.00497419
cg00058436	2.52484e-06
cg08050817	0.000165835
cg20743405	0.000103132
cg13489922	8.30284e-05
cg18568937	0.000299277
cg00178864	2.82339e-05
cg26125690	0.000278771
cg26776401	0.000218126
cg08728384	2.81706e-10
cg18468844	0.00161364
cg23103497	3.99803e-05
cg12237888	8.99602e-05
cg10105712	1.5843e-05
cg05744332	0
cg12545986	0.000165004
cg16413842	4.18819e-05
cg05548478	7.0648e-08
cg22838492	1.43412e-05
cg17585624	2.05432e-08
cg05351803	0.00894319
cg19058685	0.000164179
cg13459606	0
cg10935362	0.00165232
cg25494966	0.000108709
cg17300423	5.48207e-07
cg22508578	0.000828665
cg16621591	7.28517e-05
cg10738446	0
cg24601030	2.05584e-08
cg05102817	6.85888e-06
cg04345246	2.68656e-05
cg21249563	1.46428e-05
cg25912517	1.11022e-16
cg26638266	7.99988e-06
cg00656735	3.86426e-06
cg11425788	0.00159575
cg26831698	0.000522501
cg03989273	8.05984e-06
cg13274692	1.04562e-05
cg01211396	0.00348023
cg04266607	1.56187e-06
cg13587068	9.17311e-10
cg01070948	0.000164345
cg24139607	3.99509e-05
cg21861151	0.00329561
cg27514123	1.11022e-16
cg25528121	0
cg10230261	0.000126979
cg10716444	3.45062e-06
cg02226827	0.00325619
cg10125820	5.11663e-05
cg16403860	4.0795e-05
cg04981846	0.000906735
cg01335597	5.06979e-05
cg00884731	8.34394e-05
cg03633574	7.99935e-06
cg19427642	1.91419e-09
cg18701696	4.81421e-05
cg02851952	0
cg05061471	6.35233e-08
cg27107076	1.116e-05
cg11475690	6.24398e-06
cg14046074	0.0010025
cg09568874	9.30749e-08
cg26614129	1.19766e-09
cg18215878	0.000128244
cg08397205	8.1286e-08
cg00227341	0
cg19674315	1.49367e-06
cg13821785	0.000725266
cg14317554	1.12363e-05
cg22118604	9.76193e-07
cg21327055	0.000504126
cg16876710	4.21441e-13
cg12293648	2.31991e-05
cg00253735	1.04977e-05
cg05405872	3.31011e-07
cg14588336	3.25567e-09
cg09888147	0
cg26886850	3.14125e-05
cg00130342	6.31662e-07
cg05696274	0.00417282
cg00147104	0
cg02739438	2.16932e-05
cg07974859	7.84751e-11
cg14513432	1.98829e-09
cg07906097	0.000177384
cg27273463	5.13111e-10
cg15789829	0.000447004
cg16828931	0.000172849
cg05765510	1.50445e-06
cg27183027	7.04586e-10
cg23637605	1.30007e-07
cg14946715	1.26329e-05
cg02116127	1.69857e-06
cg11513462	0.00327194
cg15273607	0
cg04186606	2.04541e-05
cg18085086	0.00041668
cg01569052	0.000215083
cg26390081	1.94731e-06
cg08335273	8.71998e-07
cg18724032	9.45658e-05
cg04999435	4.92204e-05
cg00264799	1.77757e-10
cg02331761	0.000346385
cg26426228	0.00758211
cg02399454	5.43396e-09
cg08864344	0.000726588
cg17745803	5.53309e-11
cg08758568	3.30134e-06
cg07495574	0.000467596
cg12414557	2.24392e-09
cg16858146	3.83295e-10
cg06182284	0.000681152
cg10669257	0.000307035
cg14039865	0.000132542
cg06619254	7.66531e-05
cg14193007	0.000535105
cg21824646	3.37725e-05
cg08866990	2.80155e-05
cg05754162	6.75011e-06
cg06398054	0.00363556
cg17645176	7.81559e-11
cg12253142	0
cg23831827	6.74627e-12
cg01344734	9.90514e-06
cg14022105	1.86959e-07
cg24849475	0.000329603
cg03615933	0.000104187
cg14258078	4.54706e-05
cg27299021	3.08653e-06
cg22930351	2.22867e-10
cg18285105	3.93028e-05
cg13862557	2.12399e-09
cg23560640	1.65056e-09
cg01455799	0
cg12178465	2.51094e-06
cg07713331	0.000801617
cg23624641	0.000286374
cg07274694	1.3047e-07
cg11612862	0.000954102
cg18415791	0.00308861
cg04251208	7.65148e-07
cg27339006	2.57964e-07
cg02263932	0.000661483
cg19575160	6.58437e-05
cg02385173	4.79889e-05
cg09974928	0.00178438
cg13288545	1.92044e-07
cg21721775	1.83813e-09
cg22693994	7.28188e-09
cg09095562	4.51384e-08
cg25512509	0.00354761
cg09046399	2.99629e-06
cg22842444	0.000407128
cg02764438	1.83401e-08
cg17361591	2.13451e-07
cg02555807	2.20816e-05
cg16267807	5.98239e-09
cg04143033	0.000269839
cg02073224	3.30046e-05
cg19623020	3.05373e-10
cg23766996	8.99381e-05
cg11738208	1.49649e-05
cg18247179	2.90038e-06
cg11043002	0.000649215
cg21811994	6.96665e-13
cg19802477	0.000176239
cg23626200	0.000336997
cg08163568	1.40832e-09
cg06926933	0.000577146
cg06596503	0.00100333
cg01868546	0.000301958
cg05890804	2.19081e-08
cg17634975	0.000381673
cg00032609	0.000907253
cg08186935	0
cg19343663	6.81677e-13
cg05773186	3.14147e-08
cg19530731	2.20122e-05
cg06060054	0.000328644
cg18698681	2.96611e-06
cg17367450	0.000201847
cg16324861	0.000130345
cg22637772	1.13069e-05
cg12590430	6.81693e-08
cg18358662	0.000440333
cg10956183	0.000375183
cg13526756	0.00151055
cg16771063	0.000663242
cg13103324	5.43699e-07
cg16068924	0.000288107
cg13929647	0.000136228
cg05049312	9.10383e-15
cg12852168	3.24255e-06
cg10249130	3.05985e-05
cg02722214	0.00028488
cg11344786	5.00307e-08
cg07748217	2.90603e-06
cg14373994	6.04295e-05
cg14283978	9.85778e-12
cg05723277	8.68459e-07
cg03499808	0.00201567
cg14236758	0.000171599
cg20994481	4.84846e-07
cg20411340	4.4141e-05
cg20661534	3.88724e-05
cg04722215	1.41086e-09
cg17549755	6.66468e-06
cg19093708	0.000276698
cg14377720	0.00203016
cg12031641	0.00355486
cg00053967	3.73162e-05
cg18561139	2.90962e-05
cg25927259	3.09528e-05
cg26569733	3.0818e-08
cg10269439	1.33606e-09
cg17430681	2.91242e-06
cg01234619	0.000103147
cg18981569	4.8103e-06
cg21949821	2.85304e-06
cg00301879	7.68881e-10
cg07393570	4.72973e-06
cg03881711	0.00117456
cg18601422	4.71077e-08
cg13275176	0.00563164
cg21353034	2.9745e-07
cg01414728	0.000114871
cg02538599	4.24805e-05
cg05629278	0.000106594
cg05533783	0
cg17915865	0.000101512
cg15598650	7.29918e-07
cg25280810	1.22125e-15
cg10464469	0.00079037
cg26914256	3.63472e-06
cg16043370	0.000165332
cg09584051	2.69355e-05
cg00831171	0.004615
cg14016875	6.79126e-08
cg01442980	9.43288e-06
cg21318603	0.00326646
cg23403868	1.40717e-05
cg13332525	0.000482726
cg04910647	1.69055e-05
cg17644137	9.02035e-08
cg13095450	3.37675e-05
cg20174256	6.60097e-05
cg12417772	2.14506e-05
cg17898762	0.000178146
cg22921619	8.92653e-09
cg02494004	0.00025974
cg14792619	0.00165108
cg12682914	2.74399e-05
cg26089570	0.00107899
cg08141629	0.00288411
cg05984281	2.95249e-05
cg03585795	1.07386e-05
cg18559274	2.95035e-06
cg23206115	0.00152393
cg11017086	0.000986481
cg05172887	0.000287572
cg10407935	2.9976e-15
cg22727903	8.79787e-06
cg08130307	9.98959e-05
cg23742217	4.52023e-11
cg04482597	2.26637e-07
cg00123503	4.05647e-05
cg13928868	5.1046e-08
cg18037846	0.000230792
cg03609814	0.000186985
cg15172529	2.65778e-06
cg08344943	3.39002e-05
cg00038038	1.88738e-15
cg10047224	0.000215898
cg20069798	0.000585622
cg02967616	5.25915e-06
cg25043564	3.16763e-09
cg22675732	1.78106e-05
cg21670840	0.00261306
cg03782861	0.00036726
cg06768670	0.000391069
cg20012697	7.49803e-05
cg05665550	5.21173e-06
cg08510261	1.44273e-06
cg05340310	1.44898e-06
cg03557614	1.38391e-05
cg21745164	3.22398e-06
cg03169087	1.12366e-07
cg24615157	3.57644e-06
cg27334271	7.03359e-07
cg06771672	1.3891e-05
cg21330739	2.83437e-07
cg14118175	3.17049e-06
cg06404080	9.28347e-07
cg02715491	1.70761e-07
cg22855333	0.000545025
cg07832772	0.000204498
cg09282660	2.70055e-07
cg10696723	1.94784e-10
cg11389866	1.56846e-07
cg08938925	3.48216e-05
cg22228627	4.57285e-11
cg10840662	2.72698e-05
cg13610421	7.58161e-05
cg03700131	8.99966e-05
cg24326030	0.00297962
cg21542695	1.57457e-07
cg21045485	0.00389536
cg20788020	5.60096e-12
cg11523071	0
cg26826512	0
cg27094313	2.61879e-09
cg06916011	0.000169069
cg05899118	0.000171367
cg13804788	7.14916e-05
cg20394896	3.46529e-09
cg16725535	5.34581e-07
cg21771569	0.00012818
cg25497545	4.64878e-06
cg13072500	2.29922e-06
cg08088525	3.91825e-05
cg19217469	3.43747e-05
cg06096922	0.00312421
cg12030655	0.00355724
cg05399330	0.0019467
cg02551745	0.00035029
cg18989491	0.000985919
cg03902958	0.000488586
cg23318063	1.34901e-08
cg10583755	6.95279e-05
cg19741032	6.89804e-12
cg06359056	1.44475e-06
cg11279184	0.000432773
cg07682415	0.00257068
cg08497322	0
cg04533116	0.000127071
cg20148127	0.000181359
cg15528852	2.08906e-06
cg06190732	4.95444e-07
cg09692604	1.86485e-05
cg22957691	0.00448502
cg06941527	0.00140916
cg02434259	3.59268e-13
cg08164476	0.000804139
cg25630875	0.00213608
cg07433723	1.85226e-09
cg05310530	0.000393455
cg09593524	0.000394886
cg06072571	1.98105e-05
cg11820270	0.000315178
cg11679702	0.00693222
cg16434250	0.000357765
cg15823438	4.61927e-05
cg02561009	5.32889e-09
cg11780785	3.00153e-05
cg04137490	5.42276e-05
cg21739934	1.14549e-09
cg16302756	4.56114e-06
cg05467090	0.000110985
cg07780543	9.52753e-06
cg01548841	8.15919e-05
cg25671428	2.00659e-06
cg25834322	1.31152e-05
cg05506029	1.10091e-06
cg21067963	0.00217418
cg02857273	0.000699188
cg12806822	6.64576e-06
cg27314002	1.4106e-05
cg18275475	0.000565917
cg25094268	0
cg25508450	4.69606e-05
cg14084896	0.000313851
cg25038082	0.00140914
cg18142906	4.05423e-06
cg14198058	7.10325e-05
cg02530059	0.00370306
cg15859083	0.000152185
cg15320508	3.31652e-07
cg27501873	0.000669945
cg26052456	0.000206666
cg05164374	8.53629e-06
cg10320281	9.69136e-05
cg01590264	0.000320187
cg13021507	8.55179e-05
cg12822473	0.00367849
cg03157377	1.09969e-07
cg24195903	7.1556e-08
cg11638850	8.69419e-08
cg17267737	0.000122101
cg08340838	0.000974427
cg16993957	0.000870227
cg18370501	0.000619682
cg03168896	0.00248504
cg17486253	1.87555e-07
cg03648308	6.74938e-12
cg04606773	0.000167273
cg13015740	0.000597924
cg05361594	1.16361e-06
cg15098255	0.00629494
cg03420832	1.02744e-05
cg19233790	9.86446e-05
cg12930532	4.06019e-08
cg24913794	0.000215909
cg03674308	9.12832e-05
cg07074575	2.51535e-07
cg02700894	0.000310084
cg21297965	0.000102065
cg12818107	0.000163644
cg09294156	2.57877e-08
cg07793898	4.82838e-09
cg02876193	0.00016047
cg06997272	1.01004e-05
cg26872931	0
cg11051597	7.24754e-13
cg02344805	5.75121e-08
cg06469634	0.000377406
cg03479705	0.00206514
cg17976205	1.02735e-05
cg13159946	0.00651956
cg08548444	0.000382023
cg21721340	5.54498e-08
cg20558605	1.21116e-07
cg25533594	1.53771e-05
cg07462845	2.34829e-07
cg10788694	5.37243e-06
cg10990993	3.75318e-08
cg18496235	5.36453e-05
cg04171038	0.00609304
cg22431867	2.53472e-07
cg27045845	2.48133e-07
cg03340365	1.05052e-06
cg13196697	4.87888e-07
cg07320333	0.00054158
cg19083577	0.00118158
cg22239241	0.000186483
cg18445680	0.00556764
cg15505198	1.65504e-08
cg10305805	0.000870712
cg22694818	6.11762e-07
cg04215897	0
cg17012248	5.13307e-06
cg08220124	5.3098e-07
cg09638421	2.9762e-07
cg02652805	1.31459e-11
cg03375049	0.000157707
cg01095347	5.97313e-10
cg12777992	0.00245824
cg11491407	3.80518e-05
cg19992474	4.31204e-06
cg11509735	0.000331828
cg08097676	2.90957e-08
cg05669832	1.22448e-07
cg26900755	4.4255e-05
cg10055593	2.77499e-05
cg25603883	0.000102799
cg16267202	1.23815e-07
cg03187671	6.11425e-07
cg18941831	0.00144239
cg03789606	5.47629e-05
cg11104225	9.34534e-11
cg09408387	8.21624e-10
cg15383797	1.0629e-08
cg27396824	0.00163323
cg25779355	2.25497e-05
cg05188459	1.65795e-05
cg12550536	0.000146181
cg14906690	7.70924e-07
cg05406923	7.5415e-06
cg06393263	2.33703e-07
cg15548346	4.22092e-05
cg04250661	7.31756e-07
cg09164108	0.000964415
cg26652957	6.56685e-06
cg02349146	6.34681e-05
cg20595348	0.000126195
cg19653890	1.11795e-09
cg18533313	7.95343e-11
cg03994973	7.86866e-07
cg05469882	4.00014e-07
cg10500659	0.000449762
cg05992411	4.98771e-05
cg11453891	1.48966e-05
cg05797752	2.67836e-05
cg14785557	2.60276e-06
cg05070565	7.1766e-07
cg23811792	3.64853e-06
cg03300729	0.000972842
cg11108137	5.49445e-05
cg21171274	0.00775621
cg13246670	2.63599e-05
cg04229097	9.51319e-05
cg16836793	0.000371398
cg23257638	0.00016704
cg07243548	0.00211507
cg05036615	2.86923e-09
cg12836175	3.78751e-06
cg25238274	0.000619328
cg04576915	2.15871e-05
cg16907734	1.11022e-16
cg24368876	0.00121091
cg21873954	7.27867e-05
cg06712932	0.000176095
cg06037095	4.16783e-05
cg21567022	8.83997e-08
cg01836910	8.40951e-05
cg10333400	2.1184e-06
cg15725238	0.000679338
cg09412808	1.66974e-05
cg18226272	0.000838573
cg16698127	3.62399e-06
cg06033040	0
cg06813419	0.000259923
cg17850088	1.32769e-09
cg09631283	3.88146e-05
cg23260111	0.00177306
cg15545884	7.88449e-06
cg20081082	8.00802e-05
cg03125173	0.00093427
cg20141362	6.17773e-07
cg00634318	1.11022e-16
cg21417204	0.000293955
cg04097923	0.00132284
cg26381312	3.66638e-06
cg07965986	0.00201677
cg19774552	2.57057e-06
cg06744758	5.57023e-06
cg26396370	0.00445219
cg18199231	0.000133035
cg09555736	0.00696381
cg07967810	2.96845e-05
cg12257178	4.0393e-05
cg01899620	0.000211811
cg19510626	0.000121819
cg09306064	1.48814e-05
cg11916389	8.28772e-06
cg02741177	8.87607e-07
cg13859208	1.64389e-05
cg09275986	0.000223197
cg23493497	5.55112e-16
cg01220424	6.40426e-09
cg22707533	0.000941094
cg10986817	7.89869e-06
cg11510105	2.45581e-06
cg18384588	1.05759e-07
cg22842768	0.000742897
cg16943185	1.19813e-08
cg08212070	8.84992e-06
cg24928143	2.01797e-05
cg22227719	0.000438668
cg01581130	0.00180092
cg05201191	5.21898e-06
cg06653538	1.44329e-15
cg01510609	2.48298e-06
cg22180646	1.56911e-05
cg01723995	6.28649e-08
cg10110440	2.51925e-05
cg09906382	5.28773e-05
cg01888131	0.00658516
cg13730841	4.32399e-06
cg02514794	6.6287e-08
cg03159883	0.000314065
cg19058916	0.000175211
cg25071410	0.000453687
cg02996793	4.54444e-05
cg13319389	7.46319e-07
cg23217386	0.000105812
cg02447268	0.00131028
cg01076051	0.00126058
cg24240804	5.08806e-07
cg25600606	0.00127435
cg15391057	0
cg09209380	0.000151502
cg03405494	0.000670579
cg22913250	0.000790694
cg01803101	0.000481744
cg11873907	4.57325e-05
cg10913227	0.000772839
cg16341266	6.71796e-13
cg17232592	9.41574e-07
cg18709110	0.00111827
cg02332932	0.000963248
cg23384886	0
cg03431028	0.00245153
cg24109739	3.5245e-05
cg16785359	0.00169154
cg20208633	5.72169e-06
cg17498435	3.3003e-08
cg12433196	4.02119e-05
cg11142008	5.63992e-08
cg17595045	0.00152605
cg05174679	1.23997e-05
cg24015263	0.000193327
cg10767260	0.000108144
cg18690735	0.000707749
cg13230994	0.00243386
cg13322849	0.00688416
cg23775883	0.00102721
cg03597510	2.23543e-05
cg21955099	2.90431e-05
cg03654166	0.00106614
cg10144473	3.46389e-05
cg25623727	2.48052e-05
cg02641917	0.00345856
cg20701675	1.83609e-12
cg18555963	0.00204437
cg11429385	0.00174116
cg00051163	2.45174e-05
cg01241007	0.000674864
cg18517540	2.22045e-16
cg21039133	1.21537e-07
cg27443890	0.00065857
cg12033075	3.95225e-05
cg26823281	0.000211284
cg18296572	0.000347705
cg27661209	1.20769e-06
cg24636944	0.00072942
cg00075507	8.89507e-05
cg26150131	7.33296e-07
cg23531340	0.00730718
cg27054941	8.53579e-05
cg12751634	5.6119e-06
cg11298960	1.90374e-07
cg08085232	7.82707e-13
cg11038340	2.9991e-11
cg07843512	9.13185e-10
cg19102773	8.231e-05
cg16045390	0.000394532
cg23515828	0.000592199
cg26788616	6.35654e-05
cg08179485	1.70142e-07
cg20921146	7.45909e-05
cg00312625	0.000298845
cg18126557	0.0011485
cg24939380	0.00524625
cg09317568	3.82133e-07
cg09812242	0.000917648
cg04650604	0.00463233
cg16365373	2.1781e-09
cg25821781	6.37942e-06
cg20553060	0.000547125
cg25221337	1.75708e-07
cg19028179	3.77608e-05
cg16526526	0.00320532
cg07345205	0.000319913
cg17293337	0.000169831
cg03426485	4.57784e-07
cg12572827	1.79426e-05
cg23686123	3.44207e-11
cg14441276	1.23423e-08
cg25664715	7.08599e-07
cg26225829	0.00110183
cg13356896	2.52439e-05
cg09325003	2.86572e-05
cg09875974	3.06624e-06
cg15062725	0
cg00890240	0.000187733
cg10883411	2.53981e-05
cg22057240	0.000506777
cg04777661	4.33081e-09
cg13462302	0.00055382
cg10069904	8.19406e-07
cg15626105	8.84988e-05
cg19206260	0.000702356
cg21631387	5.61969e-10
cg11843935	1.7348e-06
cg02952121	2.72327e-07
cg25198847	0.0019256
cg16027614	0.000344974
cg08997191	2.46441e-07
cg06828117	1.42887e-05
cg19680696	4.20852e-05
cg12000932	1.16425e-05
cg10652467	2.97831e-06
cg25481838	1.51874e-05
cg13485165	0.000416013
cg16726519	0.000590821
cg16371080	0.000227084
cg01179696	5.73091e-05
cg11383077	2.96385e-06
cg02547263	1.27669e-06
cg23130013	0
cg16785409	1.88738e-15
cg23043946	0.00108081
cg08947647	0.000229138
cg05947468	0.000123151
cg02804895	1.70637e-05
cg07517557	0.00265099
cg15293797	7.47458e-05
cg21251018	0.000125209
cg14912254	0.000420594
cg15810934	2.03126e-06
cg14155624	0.000168805
cg00659878	0.000378879
cg18441705	0.00138428
cg23322811	0.000129045
cg04338119	0.000266118
cg15006851	0.000409687
cg03212613	1.23109e-10
cg20096409	0.000419979
cg03644971	2.97224e-07
cg26874859	7.58779e-05
cg25105745	0.000234734
cg07358373	0.00014001
cg00906142	0.00121032
cg15503752	2.37776e-12
cg10542197	0.00650279
cg14174221	1.25472e-06
cg09081997	0.00010309
cg13588569	2.19351e-06
cg02220942	0.000125063
cg25643399	5.67357e-06
cg02930720	0.00109409
cg12603243	6.05778e-10
cg20011248	2.14865e-05
cg16587265	0.00465662
cg06092953	1.69256e-07
cg23582982	0.000880019
cg03808001	0.00187241
cg14096615	5.02524e-06
cg17277212	0.00168881
cg11547950	1.49552e-08
cg09506020	3.99986e-05
cg26575239	1.35743e-05
cg07906449	1.68754e-14
cg11471982	5.06658e-06
cg15574609	3.37054e-05
cg17868307	0.00136448
cg04180085	5.08404e-06
cg27286346	0.000225212
cg19912142	0.000919552
cg02996045	1.17267e-06
cg08104594	0.000162105
cg10104845	7.70911e-08
cg19174133	0.000533747
cg19707834	9.96257e-08
cg18148314	3.98772e-08
cg18490830	1.01491e-05
cg05235651	0.00434359
cg19037107	0.0036555
cg00114106	1.25832e-10
cg11482290	3.22415e-06
cg21077774	0.000311047
cg08585844	4.02338e-05
cg03881738	9.80985e-07
cg08759309	0.000875258
cg14082959	7.76469e-05
cg01521225	0.000457313
cg22356432	0.000490978
cg20003034	1.9984e-14
cg12996622	2.29063e-08
cg01885554	0.000154133
cg14011870	0.00320114
cg17420463	0.000298099
cg24063912	2.9521e-05
cg14212844	7.28606e-12
cg13143935	0.000156534
cg27089559	0.000258071
cg17395380	0.000539137
cg07539380	3.88796e-05
cg19083934	2.22045e-16
cg23737062	0.000115728
cg23765086	3.30421e-05
cg14300231	1.31749e-07
cg04656811	5.01649e-05
cg15702483	0.000766302
cg09440208	2.38312e-08
cg19105961	0.000274227
cg26322535	2.50741e-06
cg06917015	6.29773e-06
cg14827294	3.92751e-06
cg05517527	0.000209017
cg02917665	1.98245e-08
cg10605064	0.00441278
cg02298765	0.00137359
cg22862208	7.56071e-05
cg21183256	4.73892e-05
cg00109057	0.000405318
cg03066655	1.78797e-10
cg13493443	8.36847e-10
cg19890774	3.47821e-05
cg05564831	0.000616298
cg01899759	0.00450301
cg24065312	0.00144516
cg16908123	6.449e-06
cg25476243	4.3759e-06
cg02772605	2.72037e-06
cg17673617	0.00617615
cg02393097	3.11368e-10
cg05081033	0.000569208
cg19584554	0.000142665
cg21522159	1.64609e-09
cg19380303	5.68074e-05
cg19400001	5.82667e-06
cg16735685	6.28939e-11
cg19932828	0.000258342
cg23214426	1.6176e-06
cg20450507	1.42723e-08
cg19817980	0.00092378
cg01850434	3.88746e-06
cg21304766	0.000157346
cg10671433	2.68896e-06
cg27271147	9.60551e-11
cg01663665	4.98993e-06
cg14556683	0.00128545
cg26513893	0.00301362
cg10856818	2.03858e-05
cg15373869	0.000503432
cg01277555	0.00110483
cg12801769	0.00019254
cg07512814	0.000480781
cg24190553	2.1487e-11
cg05363350	0.00125732
cg06179586	0.00189631
cg03208049	1.24921e-11
cg23586423	2.10847e-05
cg10800095	2.70164e-05
cg04007408	4.185e-06
cg20948377	1.46412e-05
cg21904709	3.54067e-08
cg22122760	2.52907e-08
cg13029758	0
cg23651625	0.000103058
cg19107435	0.0050937
cg08714341	4.24256e-05
cg18048071	0.000231009
cg08457421	1.31641e-07
cg04853129	6.06893e-09
cg23546106	0.000131588
cg20276281	3.33067e-15
cg20813370	7.61067e-06
cg10839320	5.23882e-06
cg25197238	2.92673e-10
cg19815376	3.4149e-06
cg10099730	1.50515e-09
cg13202527	5.60463e-07
cg21467130	0.000747283
cg16858587	2.31984e-08
cg04947397	3.54985e-05
cg08827060	0.00177837
cg05363778	2.46686e-06
cg12449273	2.70443e-08
cg01047111	7.23725e-07
cg20048345	5.59497e-08
cg01859445	5.00444e-06
cg02551095	2.26555e-05
cg19645534	1.91554e-05
cg14630392	0.000262738
cg01465364	0.000891436
cg05680111	1.31909e-08
cg23111655	0.000663652
cg12495996	7.5999e-06
cg11921411	4.78533e-05
cg13599415	0.000112154
cg04238038	0.000175645
cg11935592	3.5454e-05
cg20441021	0.000319057
cg20561564	1.26481e-10
cg23675523	0.000180723
cg03290827	5.7757e-05
cg23506322	5.01862e-05
cg26419869	0.000111813
cg04075144	2.74062e-06
cg10606685	0.000150469
cg23307136	3.62023e-05
cg11537347	5.76987e-08
cg18133858	0.00707677
cg24499516	2.60126e-08
cg06539629	0.000234191
cg02331808	9.11402e-09
cg11886709	4.46223e-06
cg24611970	0.000627609
cg00789427	0.0016719
cg13612734	1.45531e-11
cg21163444	0.000334521
cg09329650	0.0015602
cg05614378	1.83929e-08
cg12901133	0.000371336
cg15422735	1.28946e-09
cg21544016	1.99239e-05
cg05506453	3.46721e-07
cg09188697	1.59216e-10
cg09702315	2.86254e-09
cg20870991	0.000180451
cg27383876	0.00034248
cg25889412	7.14759e-08
cg23939096	0.00285407
cg16348233	0.000114255
cg10903525	6.66134e-16
cg17503660	3.63166e-11
cg22512011	9.97869e-07
cg00967123	1.68199e-06
cg09575472	0.000663368
cg09389510	0.000120548
cg13944397	1.38174e-08
cg10098358	5.11286e-05
cg17793372	2.26101e-06
cg08029014	4.75225e-09
cg02710534	2.29389e-05
cg26259843	5.85214e-05
cg25934615	4.07374e-08
cg21563567	0.000819259
cg18851922	4.07649e-06
cg27315191	3.60302e-05
cg21234955	2.22045e-16
cg25999997	4.07047e-06
cg04230851	8.02856e-08
cg07658383	0.00152964
cg14606549	3.74222e-11
cg21112796	0.000338083
cg07036922	3.27069e-10
cg24289237	0.00626107
cg03540339	2.66454e-15
cg07516685	1.90999e-07
cg07411420	2.44779e-08
cg01982422	6.25937e-11
cg25573640	0.00690342
cg25363347	0.00135796
cg08781015	6.51183e-08
cg04189842	7.24619e-06
cg05706766	3.36553e-06
cg19985706	0.00116671
cg13436360	2.77913e-05
cg14730299	1.53268e-06
cg08347124	4.44089e-16
cg07086736	1.11498e-06
cg19926250	4.13181e-06
cg04084600	0.000917643
cg05206385	1.20075e-07
cg17542385	3.30288e-05
cg06917451	0.000576245
cg21430824	1.78465e-11
cg06625640	2.67699e-05
cg17372378	0.000272432
cg19689198	0.00072976
cg21713614	3.07031e-06
cg03081635	0.000137794
cg05097705	0.000302592
cg10986412	0.000287324
cg02145435	2.624e-06
cg24707898	1.4465e-05
cg05345645	0.00164694
cg24365676	0.000281922
cg10634115	1.17764e-05
cg24466939	5.11155e-07
cg24738140	3.66526e-10
cg25003307	1.13301e-05
cg25178911	0.00537375
cg13314012	1.12612e-06
cg20275646	2.51896e-06
cg13361779	4.51765e-08
cg00968183	0.000169325
cg24675209	0.000599335
cg12668043	0.00124916
cg00408876	1.95676e-05
cg07792446	9.33036e-06
cg08777158	0.000135509
cg04906747	9.06895e-11
cg14426099	0.00290696
cg10582407	0.000161157
cg12988117	6.3427e-13
cg06953293	0.00141771
cg10608476	2.23683e-06
cg04523826	0.000253123
cg06489760	4.14562e-05
cg00127664	9.13983e-07
cg14407166	1.50943e-05
cg02294693	9.21995e-05
cg11961401	0.000206339
cg13314908	5.02903e-06
cg23036148	4.18443e-13
cg09697668	4.49448e-05
cg15205153	5.37532e-06
cg24772834	2.80309e-07
cg18503829	0.000268096
cg00850947	0
cg02590060	0
cg11607524	2.80451e-09
cg16354502	0.000162017
cg22902505	1.46915e-07
cg13439994	0.00013265
cg15612205	5.94382e-08
cg11223352	3.40973e-06
cg11571047	0.00030689
cg00658405	0.00019879
cg12937151	5.99855e-05
cg14006649	0
cg03775628	9.53263e-06
cg24271951	1.57769e-06
cg11803027	7.19413e-10
cg12439251	1.01249e-05
cg05650711	0.000214087
cg11210813	1.30037e-06
cg15932663	0.00493683
cg20951350	3.06909e-07
cg26680387	0.000184152
cg21567649	0.00387455
cg25933215	1.15083e-05
cg03461431	0.000286635
cg17411035	4.27576e-05
cg18428449	0.00332848
cg11429271	0
cg24607575	0.00402965
cg14984341	0.000111468
cg16950671	3.27091e-08
cg04398156	2.31113e-05
cg00225196	0.0002301
cg19960899	0.000354691
cg00632657	0.000249458
cg01512405	0.000687505
cg10399598	6.41698e-07
cg07835270	7.55252e-05
cg26198575	1.22684e-08
cg14210985	1.53195e-10
cg25458175	3.99267e-11
cg04271617	0.000370524
cg22576265	0.00281149
cg14008978	5.15771e-09
cg11127112	1.27508e-05
cg02915052	4.04866e-06
cg17483423	5.0431e-06
cg08777966	4.59532e-06
cg01908875	6.3494e-08
cg06078897	6.19973e-05
cg03245831	8.43978e-10
cg07938266	2.77379e-09
cg13588425	1.15071e-06
cg26648455	2.14778e-07
cg08825974	1.53189e-11
cg13294644	5.04288e-09
cg26668911	5.40534e-11
cg08893853	0.000106882
cg23664486	0.000222301
cg04095154	1.83977e-05
cg21616982	4.39301e-05
cg09628788	7.18397e-05
cg24266872	0.000321072
cg10251217	9.25146e-10
cg01157632	3.72281e-05
cg00793636	0.00036304
cg23496730	0.000569049
cg05457417	4.98109e-06
cg22502721	1.32188e-05
cg01589231	7.52697e-05
cg21850702	0.000431367
cg13133107	3.63612e-06
cg12415687	1.67286e-11
cg04423992	1.40333e-05
cg18835300	7.63335e-05
cg12190935	2.80173e-06
cg06628999	8.56428e-06
cg04642208	0.000108516
cg06321989	1.91881e-06
cg13391675	0.000655841
cg06234234	0.000161472
cg02736966	1.33055e-07
cg06128198	7.60045e-08
cg07450362	0.00037124
cg13912062	1.28266e-05
cg20330447	4.12571e-07
cg07590922	0.000349092
cg14651327	0.00871661
cg06882926	1.35791e-12
cg04628174	0.00135313
cg00879685	0.00961133
cg01373750	8.30791e-11
cg15703426	5.53672e-07
cg04998460	6.95051e-07
cg26276690	0.000305359
cg01638741	0.00214595
cg12111423	1.34687e-07
cg02192965	4.57973e-05
cg08932667	7.21363e-08
cg13922017	1.07807e-07
cg04064012	0.000191556
cg23025416	0.000139522
cg14954582	3.92629e-08
cg12739264	2.93959e-05
cg23582644	0.00653627
cg25002179	0.0001696
cg19839825	0.000472751
cg16647739	0.00166685
cg26815433	0.000565507
cg00341243	7.31563e-05
cg19628553	0.00140955
cg07623780	7.55649e-06
cg09877273	5.4013e-09
cg06646780	1.82167e-05
cg03312366	5.34982e-05
cg10358533	0.00356123
cg22254299	0.00155368
cg21134946	0.000198959
cg10196558	0.000413646
cg20802511	9.47179e-07
cg24998676	0.00125608
cg22199864	0.000882659
cg00480106	0.00117335
cg26163153	2.66529e-10
cg03825810	1.863e-05
cg23328852	1.41362e-05
cg27192602	0.000631502
cg09786040	0.000374456
cg24105782	2.94039e-05
cg21761784	4.76841e-05
cg19697232	0.000194152
cg10013877	2.09095e-07
cg09034667	0.000283116
cg08702249	1.53434e-09
cg01864336	0
cg03831862	0.00506977
cg09277403	0.000440332
cg05132262	2.93089e-05
cg07508934	8.17813e-05
cg06888989	1.52752e-09
cg07164639	1.261e-06
cg15375311	1.71703e-06
cg23270714	0.000182391
cg02640255	0.00137631
cg03748986	0.00227145
cg06234201	0.000335487
cg17771077	0.000218221
cg09125600	0.00288018
cg00973823	3.50423e-05
cg16108710	1.67089e-05
cg15333810	5.24569e-05
cg26571928	3.10745e-05
cg00215019	4.36041e-05
cg05571905	6.86839e-10
cg08338597	0.000230467
cg11041239	3.14424e-05
cg14955976	0.00195241
cg26860209	1.08986e-05
cg06204938	0.0017655
cg04243827	3.91909e-14
cg19640473	1.02515e-07
cg14934792	4.38427e-13
cg08187110	0.000188074
cg11818092	0.0018957
cg01881308	7.77156e-16
cg19948991	9.42635e-06
cg12457273	7.58361e-05
cg10888348	5.6696e-05
cg02299931	1.10197e-11
cg07435254	0.00105659
cg19553026	0.000311337
cg01516723	9.83061e-06
cg05680541	0.00119841
cg05828489	1.91766e-06
cg16275096	7.17681e-05
cg25822633	2.46055e-06
cg19991780	1.51745e-07
cg00452076	0.000759528
cg16372520	1.11022e-16
cg18232879	0.000100224
cg13637151	8.35539e-07
cg14553053	0.000650164
cg05928980	0
cg11562188	6.46627e-06
cg10602180	0
cg00202246	8.0226e-07
cg09069072	1.21191e-05
cg24439657	4.39435e-05
cg05936194	7.68406e-07
cg21734781	3.84921e-06
cg22465293	2.325e-06
cg18792462	0.00078146
cg13338174	0.00550875
cg23446404	0.000797041
cg06926818	3.07448e-06
cg20980305	3.71603e-06
cg09218773	0.000494092
cg17849070	0.00283513
cg27572121	5.28036e-05
cg12818499	7.05326e-05
cg20907256	1.00475e-13
cg05932042	4.75906e-07
cg17488989	4.65587e-05
cg00415455	0
cg12326203	0.00032969
cg18786224	0.00230491
cg07138366	3.5193e-09
cg14555759	2.61343e-08
cg03909486	2.89721e-05
cg18040611	1.92238e-05
cg08607175	5.52991e-12
cg03125463	5.21302e-07
cg01656976	0.000315125
cg18859459	0.000241466
cg11426013	0.00111788
cg03550349	1.13243e-14
cg21039938	2.49088e-05
cg04092803	0.00109169
cg14591511	1.11022e-16
cg21185825	5.32138e-07
cg20970380	1.01297e-07
cg21486250	0.000536321
cg10988013	1.68852e-05
cg23175819	6.58852e-07
cg12814353	4.72508e-08
cg13625403	7.60768e-06
cg00531182	0.000150523
cg22508930	0.000300242
cg18872131	1.54136e-05
cg26049006	3.62862e-05
cg00616441	3.91299e-07
cg13681132	1.03995e-09
cg15887846	4.85398e-11
cg21386573	0.00198493
cg18755616	1.20245e-05
cg16723255	1.80831e-06
cg22460204	5.46422e-08
cg09240436	0.0001636
cg09156987	0.000962247
cg04672979	1.63597e-11
cg22173837	2.48357e-13
cg14236011	6.70275e-07
cg25230861	1.87045e-06
cg15101931	3.55877e-05
cg27463188	0.000121178
cg06524750	1.48029e-07
cg16217016	6.27988e-05
cg01449724	0.000243518
cg21180010	4.67532e-07
cg00943260	4.95537e-06
cg19210858	0.00513601
cg00188868	0.000420105
cg20666808	0.000210264
cg07078747	4.44516e-06
cg20449685	8.96552e-07
cg08539323	1.54388e-12
cg25697727	0.00239156
cg04062868	3.57492e-13
cg07920076	8.77081e-08
cg16081164	0.000714264
cg17605210	0.00639612
cg18347602	3.16801e-06
cg12452738	3.23881e-05
cg26750133	2.02299e-08
cg09275137	0.000380908
cg07088414	0.0010741
cg06781370	3.78459e-10
cg25560215	1.2396e-05
cg20303490	2.18612e-11
cg14622909	7.08285e-06
cg03913374	9.44166e-06
cg18507923	0.000199115
cg20987610	3.6473e-11
cg17723264	0.00140731
cg22138302	0.000916964
cg27207764	6.18453e-06
cg09929456	0.0057639
cg12894431	1.1067e-05
cg00320217	3.4454e-05
cg06126713	0.000144155
cg18222517	2.26563e-08
cg24363673	4.12059e-12
cg10121518	9.14846e-07
cg08265451	6.99607e-05
cg15862397	0.000222874
cg16290737	5.88418e-15
cg07619170	4.28872e-11
cg16493407	7.41342e-10
cg05258009	5.18336e-09
cg02318571	0.000953539
cg12440751	4.67513e-06
cg15136410	2.01988e-07
cg13806489	5.21933e-05
cg09192349	1.66533e-15
cg06663752	6.21725e-15
cg23243982	0.000109524
cg10451262	1.43049e-05
cg03598754	0.000149717
cg25777896	0.000416518
cg27292892	7.49123e-06
cg02261346	0.000482163
cg00607989	5.15199e-05
cg21638374	3.60892e-05
cg12636607	6.01822e-05
cg13449606	0.000502891
cg16501323	0.000237381
cg17920551	0.000775031
cg00254470	1.24345e-14
cg01571498	2.42615e-05
cg09263053	0.00091933
cg16256102	1.91006e-05
cg15512251	0.000580732
cg21354037	5.81126e-11
cg19015537	0.00103345
cg09329675	0
cg16015468	5.28609e-06
cg11199182	4.1771e-05
cg06023402	6.66134e-16
cg22288798	2.32505e-05
cg15195861	5.36551e-09
cg10064484	0.000972716
cg10310274	0.000660977
cg25439807	0.000235839
cg14340928	4.30254e-06
cg21730091	0.00118744
cg17861791	7.13796e-05
cg16463094	7.36402e-07
cg06562883	0.00429089
cg19115548	0.0010411
cg24777351	0.00134196
cg08138698	2.42909e-05
cg22006361	0
cg13641903	0.000383313
cg19664938	3.19359e-07
cg03725581	4.01872e-07
cg14866151	4.45448e-07
cg14635586	1.76971e-05
cg24811006	0.000523601
cg00095773	8.2209e-09
cg13046003	2.25434e-07
cg13596713	8.0046e-12
cg20204316	4.10617e-11
cg12343633	0.000293025
cg14771666	1.69569e-06
cg27388875	1.68413e-05
cg16126997	6.44921e-07
cg26999340	0.00565628
cg15698598	0.000361427
cg11791812	0.00192634
cg06894334	0.000511502
cg14270073	0.000560655
cg17481903	3.95162e-07
cg08542867	1.27887e-07
cg21719163	5.08983e-06
cg19634724	1.10974e-06
cg04622802	0.000576644
cg08611402	0.000113136
cg14508997	2.03293e-06
cg27287924	1.22846e-06
cg04008237	0
cg22944261	3.58488e-05
cg24098807	0.00853074
cg22243685	3.04666e-06
cg22756942	5.26435e-09
cg04520251	2.63339e-10
cg08312765	3.55271e-15
cg15594404	0.00128294
cg13665420	0.00250832
cg26527316	0
cg21929875	0.00297451
cg15100630	6.09777e-05
cg13174306	1.25702e-07
cg23663916	6.71463e-07
cg20991686	4.20886e-07
cg04083430	2.04827e-06
cg04711454	3.57426e-05
cg05083861	0.000124884
cg12375635	0.000758653
cg22927063	6.38215e-08
cg16699385	5.53252e-05
cg17513953	0.000529061
cg13810195	1.56387e-11
cg14237610	1.17147e-05
cg01216946	0.000172106
cg09455342	0.000422715
cg17039645	0.000424443
cg20913547	2.82507e-05
cg25914267	0.000173411
cg10262997	2.73161e-05
cg14191885	5.81757e-14
cg04199533	1.86742e-06
cg15323263	2.59851e-05
cg27200236	3.30502e-10
cg14585186	1.61346e-09
cg03140725	0.00363309
cg20356197	0.000377894
cg21702311	7.02518e-08
cg21454692	1.21132e-06
cg21561370	0
cg21649461	0.000127247
cg25572904	1.08201e-08
cg14324980	0.00045936
cg16692501	0.00239952
cg19806151	1.55857e-05
cg08099315	7.97495e-12
cg11698788	5.3188e-06
cg24198160	0
cg17428843	2.05699e-06
cg04898000	7.65075e-06
cg26173962	0.000835166
cg08745335	0.000113235
cg24467428	8.18262e-05
cg16502472	6.72026e-07
cg06107424	0.000154206
cg15395240	0.000183834
cg09128380	4.08604e-05
cg07662557	1.41981e-05
cg04459972	1.21301e-09
cg13283628	0
cg19777906	0.000320499
cg07919695	0.0005806
cg16536855	0.000339005
cg06077226	1.55042e-10
cg26853855	0.00188351
cg19420645	3.79132e-05
cg05745257	4.70628e-05
cg04012523	5.32907e-14
cg04467192	0.00023794
cg26844633	1.34486e-11
cg05735075	2.77849e-05
cg22609618	7.14913e-07
cg15294150	0.00183789
cg17246606	2.68334e-08
cg12053348	8.93714e-05
cg00264873	0
cg10449426	4.78848e-06
cg05348216	0.000196282
cg12008447	2.30328e-06
cg19064201	5.57405e-06
cg24891846	0
cg24471924	2.87493e-07
cg20929275	2.37368e-05
cg13220973	0.00183509
cg23634124	1.39514e-06
cg07372450	0
cg05651412	3.56216e-05
cg09855140	3.13083e-14
cg04670206	9.82825e-05
cg09278217	1.6286e-07
cg16016792	1.05804e-13
cg16438392	0.000751014
cg19643053	0.000291211
cg27354586	8.39447e-05
cg02205602	0.000302618
cg21253427	2.9212e-07
cg03891941	0.000141567
cg07438238	0.00135545
cg13823977	8.25739e-05
cg04028695	9.6291e-05
cg26975848	0.000519152
cg25436974	2.84106e-07
cg06147196	3.24455e-08
cg27631638	0.00037644
cg27278639	0.000475962
cg00337593	4.26419e-06
cg26044670	2.01143e-05
cg26726402	0.000126587
cg01412762	6.41574e-06
cg17640744	0.000186204
cg27523193	9.36919e-06
cg10785155	1.72584e-12
cg10136216	3.88578e-15
cg11452736	3.74643e-06
cg20688289	0.000898593
cg10316457	0.00116242
cg23234634	0.00204773
cg08046689	7.01906e-06
cg25291396	1.76047e-07
cg05949913	6.28893e-06
cg01528349	0.000584469
cg05861697	3.7943e-05
cg17312536	0.00189029
cg24914853	2.76526e-06
cg04072850	2.7699e-12
cg22182854	1.1493e-12
cg04222728	3.18512e-12
cg07055718	0.000349832
cg26331803	0.00121676
cg13713922	9.72419e-05
cg22747501	2.15383e-14
cg24423250	4.46468e-06
cg17056132	3.18199e-05
cg27471531	0.00063962
cg20229609	1.39615e-08
cg08051013	6.50568e-12
cg26622537	6.66134e-16
cg02535735	1.14859e-05
cg07673935	0.00010037
cg01865233	4.11296e-06
cg13378192	6.4993e-05
cg19764370	0.000443938
cg06201205	5.95702e-11
cg16342193	0.00375291
cg05980492	0.00388661
cg03934002	0.000772151
cg23596288	9.52454e-05
cg10236596	0.000150923
cg17435560	2.89657e-13
cg10602537	3.73323e-10
cg10681149	0.00292733
cg20916108	2.97667e-05
cg11575770	9.91164e-11
cg05881149	4.09434e-06
cg11834221	6.08519e-06
cg26146900	0.00162963
cg23676348	1.86263e-06
cg14762623	0.000614327
cg07489488	0.000152867
cg22624818	5.1737e-05
cg07830403	2.30427e-11
cg12239196	2.27054e-08
cg07110405	1.37393e-06
cg10320648	6.22527e-05
cg05085169	1.13159e-06
cg20758834	1.22569e-13
cg12794526	5.32903e-05
cg11819120	1.08377e-05
cg23466418	3.413e-07
cg20831015	3.36877e-07
cg00635108	3.00913e-06
cg10178907	0.000251807
cg14913993	0.000342923
cg10776057	0.000544802
cg17028453	3.27714e-05
cg01739687	5.55444e-06
cg13832735	1.0505e-07
cg12326491	9.61955e-06
cg14892468	4.78839e-13
cg14679444	3.33067e-16
cg27070313	6.35507e-11
cg05235151	0.000803804
cg21443573	6.08444e-05
cg15980236	2.98198e-05
cg25932998	1.44184e-05
cg24402500	0.00570631
cg14384214	0.00149265
cg21168718	0.0069744
cg10016674	0.000487282
cg09167875	1.41965e-05
cg24115817	0.00101695
cg06258764	0.00732579
cg25268811	6.23408e-06
cg18178189	0
cg15973285	8.25033e-07
cg11979312	3.77414e-06
cg10626251	7.00815e-11
cg23908771	3.95421e-07
cg23170981	5.81817e-06
cg22063844	1.03657e-06
cg13026899	0
cg07687954	7.36234e-05
cg13990539	5.77872e-05
cg03230296	4.23167e-06
cg10087412	6.95128e-10
cg00436603	0.000265253
cg09817283	0.000112679
cg01359757	8.64887e-05
cg06134608	0.000156149
cg09934565	2.44626e-05
cg03450719	4.73782e-05
cg00435168	0.00188887
cg08151370	0.000701129
cg12048805	6.13041e-06
cg04774621	5.87552e-05
cg18208609	6.81149e-10
cg01417606	1.22099e-05
cg14555967	2.01393e-07
cg16906641	3.19428e-05
cg05372647	1.30249e-05
cg02250581	4.69605e-11
cg05212359	0.000294761
cg27592079	9.43769e-06
cg08290207	1.39658e-07
cg08458711	4.78533e-05
cg18944014	5.43951e-07
cg21024420	2.0864e-07
cg15506486	3.65062e-07
cg16448847	0.000221277
cg04972021	0.00454813
cg26255689	7.3219e-05
cg14326472	4.07907e-12
cg04370706	9.92594e-05
cg13661109	6.37517e-07
cg06210989	2.44249e-15
cg03370842	0.00351781
cg08047086	2.71675e-06
cg03895047	0.0028605
cg23387318	2.86281e-08
cg13304359	0.000424246
cg11847992	0.00194545
cg07419046	0.000285088
cg02286484	8.71838e-05
cg06160019	3.77178e-08
cg03811763	0.000546055
cg04866357	0.000559224
cg22951411	9.97219e-06
cg16550757	4.09522e-08
cg02366635	5.29056e-06
cg11718527	9.494e-06
cg18780271	1.17295e-12
cg25571189	4.95565e-06
cg12591491	9.97249e-06
cg06994787	2.24929e-05
cg17036641	2.52243e-06
cg13347154	1.46871e-06
cg19122206	4.13594e-05
cg10815723	3.88578e-15
cg03907363	2.44683e-07
cg26080684	0.000327072
cg25886179	9.06539e-05
cg23723762	2.34925e-09
cg01730270	4.7729e-07
cg05697274	0.000222557
cg21030800	8.5792e-05
cg07356123	0.00171224
cg11138719	1.19832e-11
cg01094495	3.96179e-06
cg24049493	0.00328851
cg10369530	0.000114555
cg10585420	0.00219329
cg21923525	0.0057222
cg16066494	2.75717e-07
cg18911718	0.00457066
cg07338544	0.00423616
cg06894600	0.00185866
cg04824378	0.000551541
cg04077017	6.35067e-06
cg27446552	5.9952e-15
cg08453903	0.00187211
cg17806882	1.0769e-06
cg14101860	3.52154e-06
cg21529528	1.5144e-10
cg26658571	5.74359e-06
cg25692366	8.48739e-07
cg19178389	0.000456703
cg10604373	5.63375e-07
cg08530036	4.15211e-09
cg09007620	0.000936629
cg14621763	6.12851e-05
cg01903245	2.53062e-09
cg01915283	1.41881e-06
cg06659073	0.0012539
cg12917184	2.54221e-05
cg22552986	1.87335e-10
cg03028515	3.12941e-05
cg24382698	0.000920843
cg15109002	2.4425e-05
cg27652723	0.00234841
cg01959358	1.72151e-06
cg18313542	9.52218e-06
cg04669889	0.000308429
cg22041137	1.05337e-06
cg02272795	4.70735e-14
cg04486436	4.44412e-06
cg09102880	6.07888e-07
cg11248977	0.00127118
cg00750366	7.86364e-06
cg13081674	3.42983e-06
cg01169873	5.5262e-05
cg21053388	1.70069e-05
cg13994823	3.45271e-07
cg23157058	3.45486e-06
cg00308503	2.38783e-07
cg26436821	0.000312407
cg05109683	6.65252e-06
cg07894004	7.60389e-05
cg09243591	0.000313152
cg22380013	0.000122674
cg04205505	0.00377368
cg17000311	1.43566e-06
cg01083549	0.000167728
cg14886500	0
cg10892749	6.2179e-05
cg00417197	8.5883e-10
cg26881130	7.79344e-07
cg07718713	6.04015e-05
cg12275888	0.000313992
cg09394409	1.41779e-06
cg17078865	9.74596e-09
cg13733984	4.20677e-06
cg04488061	4.47689e-05
cg23299469	8.47536e-09
cg13434764	0.000283265
cg26275373	2.42519e-05
cg01301197	1.02624e-05
cg17338254	1.24234e-13
cg18188598	0.000436001
cg25376566	6.29126e-05
cg25000900	0.00112319
cg12391044	0.00316984
cg09631409	5.1811e-05
cg21253498	4.06353e-12
cg03700034	0.000344237
cg17933812	1.25201e-05
cg25373246	0.000119989
cg24790356	9.41076e-05
cg08189280	2.30498e-05
cg21199953	0.000351346
cg21389309	8.37103e-07
cg23370946	0.00232725
cg26407299	0.00321921
cg06501084	1.70479e-07
cg06143905	0.00253504
cg03656862	2.83362e-05
cg15186307	4.5009e-09
cg24579930	7.92615e-07
cg03328935	3.34437e-05
cg11830755	0.000139189
cg24281968	2.63345e-13
cg03149058	0.000696187
cg25719573	0.000110538
cg26902529	0.00144811
cg11612843	0.0047096
cg01750051	0.000474529
cg18650307	1.25722e-12
cg25247859	1.27867e-07
cg18128681	5.2717e-10
cg14536845	0.00115698
cg03963555	0.000275348
cg13837679	3.19243e-06
cg18801275	8.80395e-08
cg04515154	1.11022e-16
cg24475517	0.00109411
cg13942538	1.07409e-05
cg21700227	0.00331115
cg16003238	6.70315e-07
cg12880842	0.000127047
cg15736127	0.00198888
cg10460168	2.88682e-05
cg16419724	0.00472138
cg00566297	0.000209303
cg00136547	4.26479e-08
cg16929072	5.93538e-08
cg03118314	7.15974e-11
cg11952809	4.53334e-06
cg01890120	8.50387e-08
cg11932343	1.23902e-06
cg23330190	3.7616e-06
cg21443295	0.00294806
cg25290445	5.45174e-05
cg12338581	1.53741e-05
cg11685316	0.00047565
cg03462581	0.000605649
cg23631538	1.01011e-10
cg27619796	0.000166513
cg13931134	0.000129264
cg26691179	8.53592e-05
cg07249838	0.000442788
cg26468878	5.31499e-05
cg15192041	0
cg24555348	0.00111398
cg27441808	0.000128882
cg13740072	8.85199e-10
cg10440342	0.000189214
cg01082299	8.5745e-05
cg27433449	0.000270248
cg23444418	8.82627e-14
cg15269432	0.00137827
cg21005412	0.000101353
cg21297198	0.000310832
cg10562586	0.00105713
cg06710648	1.30664e-07
cg12315284	0.000187523
cg18944176	0.000355972
cg11664969	0.000754681
cg17171933	5.46437e-05
cg11776255	0.002914
cg17942960	3.52665e-07
cg26840045	0.00188087
cg17282688	9.80302e-09
cg25233208	2.27723e-06
cg04873098	7.10543e-15
cg10789050	0.000988871
cg19346645	2.2766e-06
cg25165860	0.000665663
cg24551516	4.95107e-05
cg14697125	1.62531e-05
cg26175372	4.41352e-07
cg12604490	3.48396e-05
cg20745620	2.56052e-08
cg00661777	2.75247e-05
cg07769816	0.00122335
cg23760687	8.1377e-07
cg02462416	1.31062e-12
cg23288758	6.64263e-08
cg05809858	0.000151598
cg00439981	0.00497983
cg03227167	0.000102348
cg21356058	1.99764e-11
cg13492632	8.27858e-05
cg14960334	9.53656e-05
cg24265969	5.85572e-09
cg04995311	0.00010926
cg23351688	0.000123187
cg11566628	7.41228e-05
cg21688209	0.00010043
cg21500126	0.000158002
cg18639956	4.94828e-05
cg06962549	4.04512e-08
cg05347794	4.38113e-11
cg15277721	4.02267e-05
cg14743695	2.08934e-06
cg02529544	4.69833e-06
cg09809672	1.27861e-09
cg17052756	1.50023e-07
cg10639908	0.000439053
cg01395538	9.10383e-15
cg27059840	4.95276e-05
cg18669682	0
cg17590551	0
cg02309459	3.1593e-07
cg26810157	0.000795404
cg19626656	5.19326e-07
cg13440846	0.000243749
cg18900772	4.47118e-05
cg09829179	0.00355065
cg22791879	7.64029e-07
cg18454042	3.69527e-12
cg00306112	0.000149607
cg22964926	1.3144e-06
cg07787614	0
cg14213394	0.0004875
cg20294328	1.66177e-05
cg27370402	0.00236568
cg02582191	1.23239e-08
cg26644395	1.66853e-05
cg14565725	1.24195e-06
cg15825916	1.32167e-07
cg10961733	1.47731e-05
cg00397911	4.5292e-06
cg11740068	2.31418e-05
cg07469205	1.8638e-10
cg17487784	0.000985605
cg20533393	0.00134138
cg02109704	2.77556e-15
cg14286335	3.24997e-05
cg01284858	2.43024e-07
cg20633213	2.98424e-07
cg18847562	0.00424955
cg17494927	0.000184041
cg22753548	0.000599506
cg14272287	1.40959e-06
cg16244544	9.34863e-07
cg23275958	2.54528e-08
cg01748892	4.38743e-10
cg13318033	0.00178697
cg14863643	0.000578972
cg24523244	0.000153821
cg06868100	4.97914e-09
cg05178136	0
cg02257953	2.73935e-07
cg06070534	9.31253e-10
cg07006818	6.52366e-05
cg06320111	1.56566e-07
cg06400730	0.000389306
cg27329481	1.46957e-06
cg20781898	1.91465e-06
cg00636363	1.3812e-07
cg18077418	0.000593434
cg14013457	0.000483285
cg08051713	1.29812e-05
cg00446763	2.22187e-07
cg24469980	2.99838e-08
cg16799737	5.19986e-05
cg24935135	2.66511e-11
cg03861989	0.000168925
cg15337877	0.000226591
cg03568673	0.00359448
cg09949353	0.000111256
cg11975652	1.21301e-05
cg10682566	2.27775e-05
cg19923485	3.81847e-08
cg14974262	8.19152e-10
cg21012874	0.000324307
cg09349058	7.39732e-07
cg12544612	1.33947e-11
cg25199226	1.81298e-08
cg00587683	0.000416239
cg00973876	7.88078e-08
cg04984024	0.000616464
cg11509479	3.55087e-05
cg15395087	6.73501e-05
cg26544134	1.89978e-07
cg09384986	0.000220164
cg22228613	2.59861e-06
cg25539555	0.00221966
cg19763774	5.5791e-09
cg11888511	0.00101804
cg03227191	5.53814e-05
cg14133275	0.00012138
cg11921583	0.000132016
cg08025679	1.81521e-13
cg24886006	0.000480827
cg09859854	0.000531913
cg02298058	3.92316e-05
cg04103432	0.00100535
cg26836259	0.000155005
cg16868190	0.00273013
cg20172636	0.0011211
cg19149020	9.7132e-06
cg01489441	9.34311e-07
cg15390010	3.44612e-05
cg09595843	6.52179e-08
cg17456379	0.000722124
cg01193523	8.25801e-08
cg06288288	0
cg10523026	0.00127989
cg05160592	0
cg25978568	1.17056e-05
cg14758359	2.62909e-05
cg09049140	5.70083e-06
cg16770054	7.72949e-05
cg13055487	0.000156122
cg01892390	0.000161261
cg15736548	0.000572635
cg13928427	0.00168234
cg17937840	5.86633e-05
cg27417997	1.22769e-06
cg21602675	1.89714e-05
cg04804814	1.09188e-07
cg00466870	2.91131e-06
cg22283925	4.53165e-05
cg04584923	1.57388e-10
cg10331119	5.72952e-09
cg20599375	1.06153e-05
cg09577052	1.21288e-09
cg07629876	0.00688906
cg13515990	2.01928e-06
cg18468235	0.000185178
cg23495808	0.000270852
cg07174809	0.000124994
cg23776852	0
cg04101624	8.54553e-10
cg06474225	2.19377e-11
cg07100374	0.000172067
cg16222733	0.000187082
cg13524748	5.84273e-09
cg05715418	0
cg06011964	3.45753e-09
cg14013080	1.11378e-07
cg06034263	0.00205018
cg25620102	0
cg27212386	0.00251071
cg05845831	0.00242703
cg26338105	0
cg07628717	0.000159529
cg03875473	5.37681e-06
cg07289040	2.57373e-11
cg20728490	3.36305e-07
cg17024708	0
cg00908758	9.17694e-06
cg00762468	0.00552601
cg18059604	3.60185e-07
cg18356343	1.55708e-09
cg05599723	0.00508291
cg14239540	1.91992e-05
cg11354220	0.00225502
cg23286992	4.86648e-10
cg02054003	1.77719e-07
cg07446306	0.00450599
cg19214184	2.08289e-06
cg18581972	7.80585e-06
cg04030580	0.000421521
cg14299234	1.29911e-05
cg14850784	4.77136e-05
cg07605826	1.56719e-05
cg26588131	2.30355e-07
cg14153919	1.38293e-06
cg25515450	3.23371e-10
cg21261235	6.40141e-06
cg10598868	3.07536e-06
cg03181058	0.000749093
cg25760636	0
cg23596471	3.13714e-09
cg10574533	1.1578e-10
cg22003351	0.000411419
cg21069434	0.000189133
cg26126178	2.73834e-06
cg24789335	1.39161e-07
cg04652621	1.43007e-07
cg08043592	1.61965e-05
cg05511798	6.36211e-07
cg00610021	7.11791e-05
cg22563825	3.02366e-08
cg25538073	5.66165e-07
cg03984560	6.48777e-07
cg16686515	9.19141e-05
cg11067226	1.95906e-10
cg04781839	4.1255e-05
cg08864893	3.26841e-05
cg26307359	4.97281e-06
cg18920397	6.6607e-07
cg02507246	0.000283633
cg14036033	2.14677e-07
cg07476201	0.00125692
cg03761952	3.11144e-05
cg08648241	0.000708352
cg11099072	7.11586e-06
cg08084860	0.000129651
cg15650819	0.000227352
cg27434487	0.000255926
cg14430698	1.5181e-08
cg10493855	9.31976e-07
cg25823044	4.1458e-05
cg03225444	0.000100629
cg21458958	0
cg11615100	1.31514e-05
cg10941254	0.000658608
cg10816539	3.8924e-05
cg26219279	1.83201e-05
cg17429563	0.0077453
cg20692569	0.000319679
cg00925096	8.80585e-05
cg10615480	2.84506e-12
cg07834575	3.13864e-06
cg20958098	5.73272e-05
cg07031542	3.81059e-09
cg22083298	7.80631e-09
cg03641064	1.43847e-11
cg06437799	2.40056e-08
cg15412772	0.00537943
cg26280976	8.53701e-06
cg27131142	0.00412957
cg25255082	0.000831487
cg00313094	1.36945e-10
cg13885255	0.00487053
cg14104369	4.06009e-13
cg05031484	3.36502e-08
cg20315739	5.08868e-05
cg08303228	3.46411e-07
cg13154234	0.000192318
cg05927518	0.00988611
cg05473729	9.55311e-06
cg14528751	1.8975e-10
cg14740883	0.00262883
cg06831571	0.000107921
cg12603560	7.61728e-05
cg11677524	8.21714e-11
cg22198410	4.02255e-07
cg13768142	0.000550503
cg12140212	5.34957e-06
cg04330489	0.000295493
cg00311035	0.000470412
cg14585331	0.00284488
cg13168274	9.67975e-09
cg15024623	1.93069e-06
cg00000596	5.93117e-08
cg05287104	1.08649e-06
cg17016501	0.00048529
cg02061612	0.000466682
cg22438244	3.08642e-14
cg13105046	0.000424761
cg08858084	0.0013606
cg24363947	0.00265317
cg16531622	2.57892e-08
cg06200607	2.03677e-05
cg07138793	1.45787e-05
cg15627188	0.00591743
cg04191452	0.000166279
cg02879768	4.22926e-09
cg17148584	1.13645e-07
cg09484377	8.83417e-05
cg00846036	0.00296792
cg19642262	4.85595e-07
cg12079141	1.12385e-06
cg27228177	7.16576e-05
cg02719808	3.53088e-05
cg15986030	4.53811e-05
cg02826966	0.00137717
cg06523030	0.000533385
cg17758410	0.00113334
cg12517457	9.9731e-09
cg09739398	0.000105198
cg15586979	8.83154e-06
cg06463313	4.64101e-06
cg21039331	8.28895e-05
cg08233848	6.19018e-08
cg14278612	0.000541059
cg11085564	1.0676e-09
cg26554054	3.54853e-08
cg16813665	0.000218867
cg03396774	1.12369e-07
cg26119806	0.000127987
cg13279847	1.19478e-06
cg27056295	0.00315028
cg16847396	4.7625e-05
cg06811119	6.85824e-05
cg12603254	0.00125355
cg04966942	1.44721e-07
cg14930241	0.000492135
cg26058030	0.00712686
cg14684678	0.00309971
cg25596584	0.000128575
cg00393031	9.31455e-12
cg25142749	0.000165244
cg15331332	0.000127779
cg08168424	3.46979e-05
cg11050482	1.50207e-07
cg15542670	2.05658e-05
cg11711057	9.53536e-06
cg00341522	9.73277e-06
cg03450948	1.24312e-12
cg16193207	1.01431e-06
cg04255947	0.000504083
cg07418317	0.000980778
cg11150240	1.37717e-06
cg13061910	0
cg04579985	8.58847e-05
cg24504349	0.00204868
cg11537463	5.56104e-09
cg02494155	2.18714e-13
cg12226023	2.6978e-05
cg05007112	0.000252631
cg25310288	0.00181316
cg14724265	1.99142e-05
cg06753901	2.44648e-10
cg03206660	1.98172e-07
cg16199442	0.00022131
cg01841839	0.00114959
cg21891691	5.43236e-06
cg07693270	8.21445e-09
cg11447118	0.000294157
cg00965330	0.00152468
cg15575098	1.04256e-07
cg16707022	5.31921e-06
cg23966473	4.3691e-05
cg19028079	0.000132499
cg26019444	1.6568e-05
cg05642515	0.000414004
cg08569322	4.51491e-05
cg11664832	0.000104181
cg24858738	0.00076818
cg24408662	1.30584e-05
cg08591056	2.55567e-05
cg06208270	7.29275e-06
cg20804005	3.84507e-07
cg23322112	1.37016e-05
cg18329864	6.84841e-05
cg05391486	2.44141e-10
cg18610157	1.67289e-08
cg20398114	2.4003e-13
cg24719910	1.31144e-08
cg06158754	0.00100865
cg01775612	0.000208741
cg26956799	2.71221e-11
cg15892829	0.00172133
cg05293897	5.29272e-07
cg07248162	0.000129905
cg01734512	0.00606347
cg11607455	0.000187951
cg03201336	5.26547e-05
cg12967657	0.000707462
cg00502444	0.000865913
cg13167340	0.00142672
cg26632700	0
cg21914119	0.00480093
cg22407408	0.00130738
cg14981395	1.32451e-05
cg01681229	5.96339e-05
cg21209030	1.55893e-05
cg21902949	6.71104e-08
cg08425760	0.003683
cg12443669	4.82159e-05
cg22086452	1.53744e-12
cg15968121	3.30497e-09
cg16642562	9.36512e-11
cg20158366	0
cg00096522	0.000364715
cg09574909	0.000100152
cg01004063	4.66548e-09
cg07644026	1.14993e-07
cg02897385	0.00263869
cg04587424	2.29575e-05
cg04062898	3.94068e-11
cg11933743	1.2681e-05
cg17315967	3.96893e-08
cg11092989	0.000138153
cg22586938	8.47582e-05
cg21797520	0.000329464
cg14011600	0
cg10448724	4.55422e-06
cg12399673	0
cg10000768	0.000221177
cg23509098	3.05051e-05
cg17078471	1.79133e-07
cg12988928	2.66814e-07
cg16789844	8.16756e-06
cg03664799	4.92398e-11
cg16181700	7.69937e-07
cg11935638	7.54642e-05
cg02634004	9.36572e-05
cg23183796	8.06e-12
cg03637218	0.00418383
cg07509708	1.00142e-13
cg17011065	2.51357e-07
cg18254089	5.46242e-07
cg17368069	2.10788e-06
cg15511533	3.53626e-10
cg01736498	4.59182e-06
cg00530268	2.05933e-05
cg05486810	3.68869e-10
cg03833046	2.58752e-06
cg03149245	1.34539e-08
cg14840848	1.97287e-13
cg06842210	0.00515625
cg00371229	4.82953e-07
cg12844324	0.00129648
cg27225154	3.57911e-06
cg16176309	1.29189e-05
cg17394535	3.60125e-09
cg02590366	0.000849651
cg25408008	0.000785634
cg17420395	0.000375876
cg23883522	0.00545566
cg13194899	7.86608e-06
cg21055528	0.00735571
cg24829194	1.33227e-15
cg26561943	0.00893355
cg03651021	0.000141669
cg26532121	0.000270542
cg06398609	3.44835e-13
cg12613020	2.84998e-07
cg03182620	9.95463e-07
cg21663075	1.19517e-06
cg04247829	1.20529e-06
cg23855413	3.88236e-05
cg06563441	0.000505409
cg13229084	0.00168075
cg06706156	0.00901059
cg07745671	2.78038e-11
cg08572529	7.80328e-05
cg08110441	0.00111559
cg24273363	1.22219e-11
cg25358137	1.24817e-05
cg16544548	0.000640634
cg15587175	0.000700206
cg02793451	0.0001544
cg09468228	6.72684e-13
cg22242539	0.0010554
cg18766918	7.12202e-06
cg14984143	5.44877e-05
cg01310875	0.000114811
cg07865216	3.55935e-06
cg23130165	0.000236419
cg01680054	9.79839e-07
cg02659803	8.74245e-12
cg26132229	3.80037e-06
cg04629404	0.000100845
cg00929243	3.99675e-05
cg03095188	0.00180386
cg17187050	4.35452e-12
cg13235787	4.65666e-06
cg16240751	7.3338e-07
cg04737163	1.54486e-05
cg00926541	0.0033371
cg24215459	4.21358e-06
cg25569919	0.00048944
cg03424972	0.000123276
cg16272894	4.88061e-06
cg12187895	2.3915e-08
cg22494263	0.000955766
cg24298010	2.67246e-06
cg04216754	4.44878e-05
cg20111269	1.70918e-09
cg21616573	0.000118953
cg06036775	0.000512998
cg10504089	9.90008e-06
cg11544692	2.39079e-05
cg25697357	2.78666e-14
cg17438167	1.1872e-05
cg14933149	3.69404e-08
cg17034508	9.16218e-06
cg22913839	0.00117595
cg14517133	3.3761e-05
cg20733124	3.40421e-05
cg24668954	4.77396e-14
cg04881002	3.28708e-05
cg15822351	0.00194118
cg11926456	0.000355221
cg17469265	0.000849756
cg22589055	3.32177e-07
cg09146645	0.00164341
cg26946923	0.000554522
cg10090792	9.51228e-12
cg26891150	0
cg05261452	0.00801223
cg10632278	5.62743e-06
cg24377133	0.000169548
cg18812629	5.68185e-06
cg14059288	0.000695595
cg13600984	1.76533e-06
cg08100589	0.00342143
cg18483140	2.39261e-05
cg00829301	2.78668e-10
cg04903759	0.00217361
cg00945023	5.20513e-10
cg18064171	0.00697486
cg09530530	4.42391e-09
cg03474978	0.000673146
cg07051178	0.00144139
cg08057432	0.0001461
cg02332491	8.57878e-10
cg09443102	5.69218e-05
cg03082902	2.8762e-06
cg20629183	0.000247827
cg22329888	0.000849963
cg01322214	0.00233581
cg20298073	1.04111e-06
cg22510139	1.80312e-05
cg15305633	0.000858067
cg27249023	0.000175786
cg16705185	0.00217545
cg15319981	9.17911e-07
cg11521797	1.04066e-06
cg15621458	3.475e-13
cg21738060	2.45888e-09
cg24513387	1.13759e-07
cg01414185	2.03101e-05
cg11870591	2.22045e-16
cg10070101	3.62213e-06
cg10998587	4.59697e-07
cg02717506	4.47464e-05
cg26705250	9.54792e-15
cg02324022	2.05138e-07
cg10225149	0.00981657
cg23870101	3.02644e-06
cg23361579	5.57994e-06
cg24679890	0.000329719
cg21471225	7.79241e-06
cg15025996	1.72539e-08
cg05010333	0
cg10327711	0.000165102
cg17772841	4.3716e-06
cg27491483	1.59763e-05
cg03184001	0.000235979
cg25735938	0.000216609
cg15350036	6.7309e-07
cg03317642	2.12681e-05
cg15764128	1.45177e-05
cg09100373	0.00264452
cg04488111	0.000369654
cg10242139	7.67021e-05
cg03915708	0.000373441
cg11251877	0.000862563
cg11796455	1.02974e-09
cg17823343	5.74066e-10
cg07192748	0.000161031
cg22075970	0.000371012
cg01896761	0.000145496
cg07062156	6.40537e-08
cg10793472	1.0959e-10
cg15523543	7.69156e-06
cg02055615	0.000358665
cg06005892	0.00671088
cg08762472	1.81174e-06
cg14739038	6.91669e-14
cg27441294	0.000637127
cg07583387	0
cg11271329	1.15238e-07
cg03561762	0.000711157
cg23266258	1.36813e-09
cg11976052	2.46951e-08
cg02373484	2.31302e-05
cg01156070	0.000832042
cg12321149	0
cg18972972	0
cg18916149	5.07494e-12
cg15472728	0.00149025
cg15461542	7.01225e-09
cg08960498	1.78422e-06
cg05902130	0.00171849
cg02955696	0
cg23165474	0.000340705
cg00675581	6.75648e-09
cg20392095	0.0006706
cg23627629	7.57276e-07
cg24547709	0.000102113
cg03754165	2.95093e-05
cg13223510	2.56913e-05
cg02668177	5.02363e-05
cg08053787	1.32117e-14
cg13994510	0.000618249
cg25922970	0.000362193
cg02143350	0.00501372
cg24997750	5.09246e-09
cg15480998	1.39396e-07
cg16052327	3.20361e-08
cg10546210	6.37304e-07
cg04071830	1.91681e-05
cg24714100	4.15921e-06
cg14647979	3.9123e-08
cg26723162	1.17058e-07
cg15166060	4.72435e-06
cg17897861	0.000530681
cg23926598	0.0043307
cg27630552	5.16153e-06
cg15564329	0.000150282
cg13339907	2.23302e-05
cg24889914	0.0003222
cg06089146	0
cg15410795	0.000778754
cg18937561	9.99201e-16
cg24940974	0
cg21260898	0.00022521
cg05670472	1.29836e-05
cg20686403	0.00136678
cg18873512	5.23711e-09
cg23004130	1.24771e-07
cg00048905	0.00422951
cg05451613	5.93717e-08
cg14068309	2.92555e-05
cg23189825	0.000229692
cg21600611	3.82095e-06
cg00354269	1.55913e-06
cg05431701	8.26621e-08
cg02450832	1.28636e-06
cg18802032	7.45318e-06
cg21770758	0.000241996
cg14952449	0.00333733
cg15841445	1.52178e-09
cg16364125	4.13927e-05
cg05038435	9.32655e-05
cg02607237	0.000547884
cg17124794	0.000206901
cg08093026	3.41662e-05
cg01615119	0.000362045
cg14882828	0.000462528
cg06430772	0.000357862
cg09934894	1.38152e-06
cg13321077	2.15595e-06
cg00364026	9.83595e-08
cg01162421	5.09036e-06
cg17765387	3.34937e-07
cg16081903	3.39659e-05
cg17758362	0.000263482
cg01530292	0.00420679
cg07284373	0.000124635
cg17654050	4.93752e-06
cg26049706	9.37324e-07
cg11416276	2.52557e-05
cg17966609	4.79412e-09
cg09871685	0
cg05556717	0.000255917
cg07593342	0.000222284
cg21624645	0.000198839
cg23979146	0.00173586
cg01542719	1.815e-05
cg07818712	4.47672e-06
cg00950507	0.00249838
cg25506186	3.45904e-08
cg24464795	0.0015802
cg05114739	0.000127947
cg03637672	0.000315411
cg25005695	4.13017e-08
cg07716386	8.53384e-05
cg03097714	4.54331e-08
cg24689460	0.000139981
cg26189523	5.05392e-06
cg23887878	4.04702e-08
cg23291270	2.59993e-06
cg10660599	0
cg03839187	1.00325e-07
cg06012112	3.0876e-06
cg25476995	6.04219e-06
cg14554990	0.00281995
cg13184495	0.000649398
cg26486070	0.000459799
cg09440270	0.000985977
cg16902598	9.06572e-05
cg23492625	2.66308e-05
cg24800130	9.49245e-05
cg16276180	1.11022e-16
cg26234223	3.57336e-09
cg08410888	0.00137703
cg27258696	2.70283e-11
cg24107060	3.05407e-05
cg06513695	5.66713e-07
cg14916274	1.27179e-06
cg10976807	3.90365e-05
cg24250315	4.08615e-05
cg14876923	5.8118e-05
cg10874709	0.000309529
cg00081062	2.68912e-06
cg12618262	0
cg11297127	1.71675e-07
cg23438505	1.95253e-07
cg17104824	1.11022e-14
cg22297655	8.48753e-05
cg03210866	5.33158e-05
cg11650648	3.32916e-07
cg09074996	1.47334e-07
cg10316270	7.80309e-05
cg26559511	0.00014105
cg21859615	7.27587e-06
cg01861603	2.64299e-08
cg14227996	1.41746e-06
cg03324464	0.00138
cg13492609	4.90015e-05
cg13306087	0.0001487
cg18500300	7.85399e-06
cg15991124	1.54648e-10
cg26908123	4.13844e-06
cg05468654	0.00254124
cg10662179	0.000300912
cg07031888	0.000543517
cg26981809	7.52076e-12
cg02612650	5.54026e-11
cg03208082	2.33585e-06
cg21515562	0.000152689
cg04635021	8.26233e-06
cg06812822	0.000149039
cg25589929	4.17323e-06
cg04692802	0.000464589
cg27642416	1.30502e-08
cg07520919	1.23977e-07
cg16040614	0.000838398
cg16300586	1.90764e-05
cg21680161	2.75726e-05
cg11294620	8.94207e-06
cg20695534	2.22961e-08
cg26429813	0.000574816
cg15922518	0.000675865
cg09472616	1.07053e-06
cg05212570	4.48057e-07
cg22868518	0
cg08641002	1.57473e-05
cg11136882	3.55616e-05
cg14581523	0.000256765
cg10810819	2.66594e-08
cg10443873	1.17018e-11
cg25209074	9.19085e-11
cg21729178	3.11125e-05
cg20850722	0.000352539
cg13156931	6.24036e-09
cg19001554	0.000559087
cg04659071	3.67631e-07
cg12669300	4.23644e-06
cg07108218	2.82191e-07
cg07021810	3.25599e-07
cg21174128	3.22061e-05
cg26831100	0.000490015
cg07070413	0
cg21997672	0.000102236
cg14181345	9.4802e-06
cg19025430	0.000457922
cg27518977	0.000112823
cg16210395	4.7892e-06
cg10539865	2.83753e-06
cg02823332	1.16523e-05
cg07506970	0
cg14799538	0.000133802
cg24185357	2.64271e-05
cg04468813	2.36877e-07
cg22742060	2.25375e-14
cg05920928	1.42116e-06
cg08774009	5.97146e-08
cg24063080	0.00028081
cg04812087	3.45981e-05
cg00913288	5.14396e-06
cg00041829	2.0961e-13
cg15201259	0.0024705
cg10122878	0.000684337
cg04188018	4.48318e-08
cg06722606	2.39328e-06
cg21295811	1.57269e-10
cg16368050	0.000784624
cg23337910	4.42799e-09
cg10911980	2.90118e-05
cg14020914	0.00640894
cg18827930	6.3394e-06
cg16952975	3.97644e-05
cg17007896	0.0008743
cg05363965	3.83701e-09
cg00663029	0.000251698
cg09409845	2.66454e-15
cg15140981	0
cg05267292	4.53053e-05
cg17990725	4.48435e-05
cg01150736	0.000260851
cg13740847	3.74266e-05
cg21540406	1.18461e-13
cg09726879	5.06e-05
cg15748734	0.000253897
cg12416947	2.67434e-10
cg10142452	1.82051e-11
cg23160483	6.82266e-08
cg12360666	0.00871292
cg27093023	1.11022e-16
cg07572451	1.89886e-05
cg23750861	3.86551e-10
cg13060182	0.00108055
cg17815418	0.00709542
cg25028832	1.67683e-06
cg15359788	2.98682e-07
cg27451497	2.6201e-05
cg07563725	1.12857e-05
cg08865574	6.49006e-06
cg25563892	0.000551374
cg22699443	1.08894e-11
cg18805066	1.91879e-07
cg08054032	8.3601e-07
cg20055237	8.69677e-08
cg15234222	0.00155113
cg19441342	0.000322877
cg18733215	5.03466e-05
cg10463735	4.43931e-07
cg14413674	1.74772e-05
cg23879369	1.93959e-05
cg23205551	5.9952e-15
cg16515371	0.000118113
cg05061450	1.73932e-07
cg11426467	1.07949e-07
cg14187902	0.000792493
cg17387501	4.36331e-07
cg07550188	1.8424e-10
cg05364414	2.11996e-05
cg20787447	0.00107636
cg08720806	9.98923e-08
cg12907477	1.83646e-06
cg12020251	0.00164183
cg19937900	1.25874e-05
cg09199118	0
cg15259713	3.21708e-07
cg16397563	5.66236e-05
cg17387069	5.37557e-05
cg13872712	1.59172e-05
cg23975226	0.000133128
cg06176305	0.000455437
cg13790837	9.68582e-08
cg23137161	4.34862e-05
cg12968011	3.44723e-10
cg17615052	0.000470913
cg18336215	4.09449e-06
cg20525258	7.33566e-10
cg16610810	0.00020445
cg07639400	1.13047e-08
cg00562468	1.57446e-05
cg06179260	4.09461e-06
cg11184428	2.53821e-05
cg26766875	8.88178e-16
cg23196035	0.00100835
cg01112992	0.000195331
cg09641248	2.31016e-11
cg21792008	1.56319e-13
cg22772304	3.66131e-05
cg21005948	0.000130005
cg03169822	0.000563063
cg14343538	7.82497e-05
cg18270446	0.00356761
cg19112295	9.09038e-05
cg23586766	0.0062552
cg26535075	1.74915e-11
cg10852045	0.000136074
cg08062215	2.62992e-06
cg17337463	4.83782e-07
cg21163972	7.80989e-10
cg02380270	0.000354349
cg10075638	8.06536e-10
cg17846116	5.181e-05
cg00050505	6.55587e-06
cg03467567	2.91889e-05
cg14889891	8.60513e-07
cg10717448	1.83814e-09
cg12337011	9.82104e-05
cg19494062	1.6266e-07
cg07393685	1.28054e-07
cg16506970	0.00130816
cg18277387	3.88972e-06
cg08370178	2.83884e-13
cg11352827	3.10809e-06
cg13198793	5.02593e-07
cg06878166	0.00153613
cg21629725	0.000186532
cg00560550	3.34829e-05
cg13756965	4.08601e-09
cg27533637	1.93809e-05
cg25205705	9.00651e-06
cg01525538	0.000112927
cg11603658	0.000356697
cg23710611	7.1454e-13
cg14513778	0.000225046
cg18833994	4.19967e-07
cg24241403	1.2939e-06
cg13908682	0.000452671
cg07283015	0.00171467
cg26270695	2.49662e-07
cg10504606	0.000549806
cg00774608	0.000995837
cg19311918	6.81266e-09
cg20596724	4.26222e-06
cg08965685	0.000571693
cg14070577	9.93122e-08
cg20020481	2.98576e-07
cg20257553	6.28388e-06
cg19857407	0.00011154
cg01071159	0.000656299
cg20692311	5.73377e-08
cg00474465	2.95041e-06
cg09396851	3.60856e-05
cg17012513	0.000665921
cg11962524	2.10112e-09
cg13120548	0.000251058
cg27526346	8.48715e-07
cg24010336	0.000288408
cg19688321	0.00103423
cg04581129	1.02831e-05
cg00421541	0.000121275
cg21802374	1.82829e-06
cg03476851	1.5853e-06
cg23925455	4.48912e-05
cg26076666	9.13935e-07
cg13900350	2.54313e-05
cg07213119	1.09875e-05
cg14631519	2.60299e-06
cg05850035	2.87489e-05
cg15560692	6.04505e-05
cg03602014	0.0014726
cg24421442	1.59975e-09
cg06999195	6.24349e-05
cg00038020	1.42801e-09
cg16754613	9.92939e-08
cg02984009	0.000329027
cg08190562	4.6554e-09
cg01599971	1.07004e-05
cg23586394	7.18338e-07
cg08546075	1.60346e-06
cg15287044	8.20009e-10
cg10773601	2.68037e-06
cg03742629	4.99521e-05
cg20207884	9.07911e-09
cg02206935	9.34427e-08
cg07647179	8.41824e-07
cg11625005	0.000170883
cg16908788	1.31545e-09
cg24699005	5.19584e-13
cg13584000	2.39516e-05
cg14523830	9.68622e-06
cg18599750	0.00033605
cg21742728	0.000270241
cg12604842	2.97637e-11
cg02972640	1.11022e-16
cg27038693	7.24679e-06
cg07007312	2.36963e-07
cg14136214	5.03038e-07
cg26177616	0.000116462
cg07933035	2.13424e-05
cg18324824	0.00264793
cg11970806	3.20638e-05
cg00128590	0.00333238
cg19570955	0.00161838
cg09174717	3.65291e-07
cg05932168	3.11147e-05
cg26360766	6.48001e-06
cg23522895	2.35753e-07
cg14537887	7.52422e-07
cg05249267	9.32421e-07
cg07515989	0.000178601
cg14091840	1.74923e-05
cg09617458	3.52105e-07
cg14394171	4.95778e-07
cg15975554	0.00164962
cg08980081	7.7073e-06
cg24611815	6.27878e-05
cg23177095	1.99535e-07
cg19919989	1.63902e-12
cg17785202	0.00779052
cg19204283	1.40684e-09
cg02588591	8.72702e-05
cg24333621	0.00601552
cg19818072	3.53782e-09
cg25388876	0.000372863
cg11541132	1.49628e-10
cg16911214	7.31927e-06
cg04190002	8.26614e-05
cg13735697	0
cg17482976	6.41166e-05
cg19500979	1.08323e-07
cg06353075	9.65721e-05
cg02685305	1.05094e-11
cg00034154	3.67001e-05
cg06520331	0.000272515
cg07723921	0.00019674
cg21280510	5.25968e-12
cg13955656	2.53589e-07
cg03042573	0.0075719
cg10089193	1.17408e-08
cg19408207	0
cg02747770	1.34309e-05
cg15043341	0.00326901
cg20380784	3.56523e-05
cg05889171	9.1037e-11
cg21852792	0.000466158
cg22957235	5.06606e-05
cg04956882	1.65315e-05
cg04894443	0
cg07814886	8.76186e-05
cg00842687	2.58636e-07
cg06342870	0.000322643
cg01018473	0.000271618
cg08025038	7.6759e-06
cg08540863	5.74162e-09
cg09133562	1.6289e-09
cg25103953	3.92483e-05
cg21932542	0.00265671
cg16764450	0.00101239
cg11981600	2.6311e-07
cg15687725	0.000147173
cg18585581	0.000314509
cg23231268	1.57997e-08
cg26983360	8.30735e-06
cg23835597	0.000137885
cg19282987	1.47561e-05
cg06086634	0.000854665
cg17508905	4.63198e-08
cg24647339	0.000300172
cg14239099	2.79118e-05
cg01494994	4.32111e-11
cg23048051	4.73609e-07
cg08808391	1.70376e-07
cg04653264	3.6827e-07
cg20372230	0.000911089
cg03926025	4.24359e-09
cg00785980	0.00226474
cg24475058	0.000425701
cg21854560	0.000144023
cg21179722	2.15482e-05
cg24879825	4.16679e-10
cg12823171	0.00403686
cg14669515	0
cg15304800	2.6681e-06
cg26311208	0.000223892
cg00310523	0
cg06160789	0.000349272
cg18524757	7.61808e-06
cg16851989	2.20285e-05
cg19437677	0.00392506
cg25214552	0.000189962
cg26698154	4.393e-08
cg17006029	2.02692e-06
cg15705235	0.000224752
cg02152233	3.19896e-08
cg16658951	0.000204086
cg13644846	0.000390731
cg16770230	1.34553e-10
cg02910281	9.32769e-06
cg26950422	0.000328565
cg00565242	0.000398827
cg27313362	4.61651e-06
cg07374338	3.9317e-05
cg00911318	7.62932e-05
cg07725394	0.00057934
cg02757456	0.00754566
cg03926951	1.05503e-05
cg18005013	0.000168127
cg10285526	6.68458e-08
cg16042094	0.000476119
cg13131861	0.000249751
cg02659392	4.77441e-07
cg01383287	3.73113e-05
cg27116114	1.06892e-05
cg10260167	0.000230402
cg19669457	0.000889633
cg15634739	1.12117e-06
cg22475168	4.34184e-07
cg20811564	0.000156151
cg23336695	0.0001108
cg15539330	5.35691e-06
cg21587413	0
cg08494572	9.32714e-07
cg03048219	0.00125662
cg00107579	0
cg22305429	4.8761e-13
cg17719211	0
cg14795163	8.42086e-07
cg25886479	6.7891e-05
cg02097657	3.79808e-08
cg25616123	1.61355e-06
cg24401566	1.16879e-05
cg26449130	3.9968e-14
cg13539397	0.000624191
cg19354746	4.18999e-07
cg18505453	0.000168565
cg08627413	0.00152004
cg20320717	0.00162748
cg05691158	2.97461e-08
cg13531542	2.96505e-07
cg17050756	2.11111e-05
cg08464872	0.0011994
cg11822824	2.43765e-11
cg14348524	2.05056e-07
cg26140299	0.000570862
cg18085621	0.00512052
cg05817212	0.00598512
cg14203617	3.12077e-05
cg11532725	0.000172022
cg15390444	1.96508e-05
cg27661600	0.000178586
cg20343700	0.000566833
cg07563033	0.00090967
cg11936560	5.65679e-05
cg13604344	1.62503e-12
cg20860302	8.8979e-07
cg24199133	3.69258e-07
cg11359094	1.98822e-05
cg10872919	0.00108071
cg12633985	6.38399e-06
cg11970695	7.05746e-06
cg20042291	0.000133412
cg24696314	0.000129976
cg24358146	0.00248744
cg22867944	7.42445e-06
cg21193012	0.000211856
cg16878889	9.39977e-11
cg22668384	5.01031e-06
cg02671171	3.85621e-08
cg23423910	5.77343e-06
cg26067897	2.14268e-06
cg00316875	2.88328e-07
cg09664520	0.00143091
cg03052939	0.000574154
cg22296599	4.0905e-09
cg18447402	2.91779e-07
cg04993257	0.00917189
cg01520122	1.99173e-05
cg03969407	0.000141216
cg08661005	4.6053e-05
cg02340116	5.25023e-05
cg12856433	0.00554039
cg16426670	3.77832e-05
cg09179277	0.000857167
cg14499371	3.04247e-06
cg13300613	0.000147374
cg05514909	5.46322e-07
cg21822583	4.18182e-06
cg16448510	2.50927e-05
cg21160372	0.00276073
cg16186541	0.00318203
cg25096636	7.72409e-05
cg08642292	9.41531e-05
cg05873659	1.20787e-05
cg18348616	7.17196e-05
cg19809865	2.81053e-08
cg03964233	3.46396e-05
cg14015441	1.98548e-05
cg13573339	9.70918e-09
cg01540386	0.000403707
cg21171115	6.32827e-15
cg19597891	0.00106959
cg03322338	0.000616463
cg23894439	8.7719e-09
cg06852735	0.000324289
cg25839368	1.94004e-05
cg19018034	4.96039e-06
cg02948067	2.37496e-05
cg19205426	0.00343045
cg03625292	0.000393825
cg02234074	2.1378e-07
cg17924341	1.48497e-06
cg08002991	8.64252e-10
cg16167166	0.00175344
cg07967503	0.00202076
cg05046117	3.11401e-06
cg10896248	2.67097e-05
cg13812840	0.000542079
cg03657281	0.00564974
cg02265089	0.00530627
cg03206431	1.28339e-07
cg01020567	6.99441e-15
cg25547902	0.000217681
cg16431965	1.15397e-12
cg13671116	0.000365245
cg15160624	1.26504e-05
cg17849912	1.09325e-09
cg10192779	3.11681e-05
cg20235420	2.9404e-07
cg06586505	1.5297e-05
cg08331124	0.000700282
cg10900417	0.000187891
cg01632259	0.00561617
cg14315805	6.24013e-06
cg27097169	0.000137765
cg03749182	4.9114e-11
cg24394819	8.62567e-08
cg05202720	6.8357e-07
cg04394341	0
cg20434926	7.87453e-07
cg24285017	1.35034e-05
cg18151136	4.46445e-05
cg08319636	1.03845e-07
cg16819400	0.000164832
cg14808795	2.90792e-05
cg04220930	3.3701e-10
cg06006709	0.000110455
cg21776682	9.05894e-07
cg06159435	1.85022e-08
cg21506555	9.00897e-06
cg05766479	0.00195784
cg18129781	0.000181226
cg21781706	1.05153e-11
cg11744817	0.000931253
cg13851721	0.000141456
cg19792683	3.29612e-05
cg21870141	2.96573e-05
cg16134491	2.21867e-09
cg22058441	1.5538e-08
cg01245268	0
cg19688418	5.39805e-06
cg13954673	6.8945e-07
cg24568536	2.80536e-05
cg01074584	0.000993668
cg07756014	0.000789258
cg14239110	0.000206018
cg21818891	0.000538471
cg03562868	4.1733e-06
cg04985273	1.13138e-07
cg13297097	1.00243e-07
cg23092885	0.00425555
cg10953415	4.01685e-07
cg22185428	0
cg08210331	0.000480597
cg12837781	0.00763618
cg05740145	0.000111027
cg17407476	0.000351458
cg05481998	8.61757e-08
cg25892761	8.86638e-06
cg03469660	4.05495e-05
cg23002247	9.19164e-06
cg07043247	2.63977e-08
cg16996575	0.000383708
cg15995961	1.07429e-05
cg25368099	0.00776625
cg23496151	9.88652e-08
cg15466595	1.25732e-09
cg08983433	0.000640506
cg06183934	2.27959e-06
cg03955252	0.00713099
cg10041681	3.57281e-10
cg03512248	3.04961e-06
cg20566084	0.00146657
cg00844202	0.000480946
cg02027429	0.000820829
cg13692156	1.49624e-09
cg20873801	0.00511321
cg24768167	1.54876e-12
cg23097212	8.87735e-05
cg19581091	0.00357018
cg15061954	7.95677e-06
cg24943150	7.00551e-14
cg25595531	0.000310814
cg06968752	9.28197e-05
cg17407893	5.26603e-11
cg20715885	7.68168e-05
cg14990796	0.00116573
cg16877191	5.96034e-05
cg02379352	0.00106318
cg12098697	0.000870931
cg02680669	9.48531e-09
cg22222413	6.12916e-05
cg20189808	0.000678384
cg09208173	1.75193e-13
cg09842314	0.00147223
cg22942584	2.65906e-07
cg04596122	5.32094e-06
cg07685800	1.59067e-09
cg08614242	3.85358e-13
cg25064356	7.7668e-09
cg23624636	1.88636e-06
cg07291065	0.000467077
cg07697756	0.00117423
cg17633130	1.41471e-08
cg07424466	0.000603932
cg10351422	0.000974975
cg06700122	0.000198191
cg14056639	0.0014008
cg08897053	8.36402e-08
cg08701429	1.02438e-05
cg18204208	0.000388314
cg17837330	0.00104991
cg02383281	0.000630028
cg23941295	2.00776e-05
cg11919626	0.000260818
cg27406091	9.85201e-12
cg08979309	3.94674e-08
cg04518195	2.2194e-07
cg23662331	1.91502e-06
cg26489737	0.000196791
cg01682400	1.30496e-06
cg16793019	1.08305e-05
cg09228988	0.000438103
cg25579393	0.000217297
cg12826119	5.64749e-05
cg00567922	2.04092e-05
cg06657640	0.000873967
cg13922403	0.000178719
cg16131134	0.000214017
cg16093608	1.87132e-06
cg07078097	9.85581e-05
cg02090950	3.76921e-13
cg05737718	0.00071799
cg09951433	0.000138479
cg10654481	1.90239e-06
cg11290998	0.000539327
cg20901167	2.85543e-07
cg05021029	1.77732e-09
cg21786164	0.000281174
cg27312603	5.79774e-05
cg10109111	1.42482e-05
cg24734378	0.000965764
cg17002230	0.000100468
cg19523670	0.000741572
cg06174495	1.47129e-06
cg07468552	3.99912e-06
cg09843506	3.88553e-07
cg17991066	0
cg19124424	3.90005e-06
cg03141680	0.000637404
cg22554342	0.000100089
cg14476397	0.00273234
cg19646028	1.61552e-06
cg19509675	2.13786e-06
cg24879415	0.002053
cg00408517	6.32229e-06
cg08086812	2.38724e-05
cg07746551	0.000608898
cg07288711	2.41761e-07
cg22283115	2.06894e-06
cg01720935	2.75567e-06
cg27625719	0.000121517
cg14676177	7.02185e-06
cg21193966	3.475e-14
cg21727445	0.000543481
cg19379244	0.00024384
cg04188396	4.05822e-07
cg06496885	1.34707e-07
cg16814392	0.00142875
cg00516481	0.000148421
cg11471805	2.10609e-13
cg03541025	1.71117e-05
cg06569117	0.000524425
cg19474517	7.23754e-12
cg16604827	0.000197252
cg14668272	0.0014807
cg18773425	3.56884e-08
cg07243230	5.81946e-06
cg22958248	5.95948e-06
cg21474842	1.59319e-05
cg24289380	4.67306e-09
cg03654488	0.00038702
cg04903509	7.83018e-09
cg10562340	0.00011774
cg04340057	2.12931e-05
cg12307092	4.68282e-06
cg09583780	5.52876e-05
cg19188377	1.48406e-07
cg10420266	1.88202e-05
cg06817368	1.65299e-07
cg20525279	3.38704e-07
cg17242362	0.000161491
cg09203501	0.00283205
cg04094193	0.000118436
cg27037537	0.00101158
cg23518228	1.03155e-06
cg04193820	0
cg04168474	3.23807e-05
cg13358004	0.000799923
cg25455773	5.99365e-06
cg27551771	1.68604e-06
cg15846536	0.000425631
cg15378961	0.00164174
cg19317286	2.81799e-10
cg14250931	0.000213825
cg22404741	0.00107175
cg21515958	1.91865e-09
cg14460503	5.50645e-05
cg03819945	1.66514e-07
cg13964320	0
cg16689481	0.00342649
cg08238418	0.00113461
cg26957356	9.28101e-08
cg13204234	8.09022e-06
cg18329700	1.90673e-07
cg11179579	4.89317e-05
cg22849737	0.00057945
cg17147471	4.24778e-05
cg23102014	3.55945e-05
cg01700582	3.38604e-06
cg10775229	2.50631e-05
cg17570948	0.000673328
cg19873111	2.85635e-05
cg26124514	0.000220539
cg21729825	0.00599469
cg06680861	0.00141158
cg15255797	3.96386e-05
cg12571727	0.000242286
cg21719704	0.000110907
cg02140897	0.000326543
cg03255868	1.83896e-10
cg07828145	0.00139017
cg27539451	0.000504054
cg06400734	0.00024173
cg03728425	2.194e-08
cg11056055	0.000184338
cg09025033	9.2276e-05
cg03140410	1.64919e-11
cg05475649	7.38213e-08
cg12766287	3.16401e-06
cg09161689	4.45199e-14
cg14868258	1.99463e-08
cg25248094	2.20211e-07
cg07388775	4.09839e-10
cg09758077	0.000241789
cg14947070	0
cg26422488	0.000186306
cg06228648	1.89329e-05
cg02292719	1.92841e-06
cg11805745	0.000349147
cg12813253	0.000216018
cg12223091	0.000330104
cg02943710	1.15569e-09
cg03885646	4.23408e-06
cg13492826	3.46796e-07
cg04257865	2.70086e-06
cg21293500	0.000104849
cg22051166	7.38107e-09
cg00066708	1.02875e-05
cg27597825	5.12538e-05
cg12413579	0.00278881
cg03468967	3.65685e-06
cg06234511	0.000328342
cg06083887	9.50129e-12
cg18029809	0.000105552
cg09187189	0.00111406
cg13414526	0.000150167
cg05018520	1.85346e-06
cg20599163	3.25913e-05
cg03948902	2.38336e-05
cg10691866	5.08297e-09
cg06805914	4.36355e-05
cg04100307	4.30147e-06
cg21541748	1.28454e-10
cg11545072	0
cg08825109	4.47492e-09
cg01679528	0.000438666
cg06036677	2.74359e-08
cg22549568	0.00501777
cg09531137	7.33336e-08
cg01268190	2.47395e-09
cg16458226	0
cg05797097	0.00113514
cg17596819	7.18511e-05
cg17381512	2.06854e-05
cg09314495	7.66284e-07
cg20273772	3.65436e-06
cg23427362	6.61553e-05
cg09790280	1.26163e-09
cg05799058	3.39814e-05
cg14235350	9.83433e-05
cg09374763	0
cg08007074	0.00100677
cg07580241	3.73416e-06
cg22869564	5.35857e-07
cg25944717	9.11782e-12
cg03607855	1.46538e-06
cg27649094	2.42363e-08
cg26362244	6.24242e-06
cg13123707	0.00045339
cg15568069	2.18035e-05
cg25370529	2.55692e-07
cg16762085	2.91247e-07
cg19885871	1.43601e-05
cg05223487	0.000146838
cg17153382	1.18391e-07
cg27118298	0.000280832
cg12524428	1.33876e-05
cg19550755	2.83366e-05
cg25469406	3.51707e-05
cg07268746	2.37616e-06
cg13276033	0.00260707
cg22006798	7.13507e-05
cg10150824	1.13692e-05
cg21062440	8.03904e-08
cg19345240	2.71384e-06
cg15778802	3.0924e-05
cg19475224	4.866e-07
cg11687283	0.000126281
cg05521659	4.06375e-05
cg26171695	0.00029296
cg23169051	4.20338e-05
cg21621127	1.08974e-06
cg24598192	1.5376e-05
cg24151035	7.39168e-06
cg19558075	1.19639e-06
cg04465052	2.0569e-08
cg09590161	1.86062e-05
cg12393402	5.45413e-09
cg10078254	3.18359e-06
cg17057086	3.42456e-07
cg08634082	9.38916e-05
cg16450200	1.22283e-05
cg01643006	0.000167332
cg08249199	5.96555e-07
cg22247002	8.45825e-07
cg20394269	0.00324793
cg15481103	0.00145705
cg17563411	0.000363091
cg00843606	0.000147382
cg04793358	1.52067e-06
cg20154431	0.000373447
cg17198397	2.66563e-06
cg02641839	0.00606584
cg08171365	9.40771e-06
cg08371951	2.05158e-05
cg17158584	0.000602407
cg02391441	2.42402e-05
cg02881096	5.47509e-06
cg00151768	2.1749e-10
cg19981559	7.66535e-08
cg07922932	0.000778328
cg07985885	2.83633e-09
cg08583375	1.68887e-08
cg16702486	1.511e-08
cg13304751	9.45037e-07
cg07280582	4.42452e-06
cg23701301	1.96801e-11
cg25535487	4.48301e-05
cg11757326	4.36245e-08
cg14786386	0.000156071
cg12519623	0.000416192
cg18316672	2.91657e-11
cg06301726	0.000128575
cg13001240	8.45198e-06
cg11936523	2.84084e-08
cg01999701	0.00117314
cg01866814	5.53898e-09
cg17571335	0.000115404
cg27174444	1.74638e-11
cg26244832	0.00024081
cg19500247	0.00931889
cg02030958	9.22984e-07
cg18898282	0.000148889
cg07510314	2.77075e-05
cg19627936	1.07463e-07
cg05163842	0.000500351
cg07674511	1.04791e-05
cg07065756	9.63974e-07
cg07979271	0.000522175
cg24738553	3.94565e-06
cg02662596	0.00109839
cg21593300	6.82343e-13
cg01396302	1.77623e-06
cg21585438	0
cg06192405	1.55078e-05
cg07115848	5.49133e-09
cg05146888	4.18247e-08
cg09443039	2.13933e-05
cg01256846	1.29732e-05
cg26602760	0.000240574
cg26730416	4.445e-08
cg03608502	0.00120439
cg27317356	9.21213e-07
cg21182103	2.13231e-07
cg22020713	0.000299336
cg24027572	0.000139798
cg18722847	0.00765268
cg07434457	6.072e-05
cg12254614	0.00176482
cg08166587	1.55185e-08
cg25574647	0.00050139
cg08808205	7.67907e-05
cg03689440	0.000147231
cg15545612	4.07008e-12
cg09218531	0.00149256
cg22693638	1.44329e-14
cg01668553	1.86563e-07
cg08888905	3.15166e-07
cg12136772	7.37795e-07
cg00991875	0.000854025
cg08916862	2.51731e-06
cg09884107	0.000127244
cg16957758	5.92302e-05
cg21817791	1.97677e-07
cg01032486	0.000564429
cg00682427	1.89018e-05
cg11709950	0.00260473
cg13196434	3.84039e-06
cg01804134	0.00791912
cg00238468	0.000663157
cg04291383	0.000440742
cg23108607	0.000635143
cg12984636	3.07712e-06
cg04393397	0.000150973
cg08223309	5.96247e-05
cg02838492	3.12973e-06
cg16955945	0.000399671
cg18638510	2.75101e-05
cg10877234	1.96786e-10
cg02334987	1.30174e-10
cg02529096	3.49402e-05
cg19732273	1.03063e-05
cg13752539	0.00490495
cg02969964	1.32402e-06
cg11608893	7.64742e-06
cg16010122	0.000964181
cg16171428	1.97265e-07
cg11381792	3.50961e-06
cg08187512	1.56651e-09
cg13779610	2.87957e-08
cg13009302	1.15993e-09
cg27156172	1.91944e-09
cg10899887	0.00299112
cg00360175	6.41104e-09
cg03620691	0.00114202
cg06744844	1.82653e-09
cg23278011	6.51701e-14
cg27199124	4.53911e-11
cg09834172	3.46512e-06
cg16682432	0.000354757
cg09762043	4.65396e-05
cg02006647	3.24358e-05
cg14943512	0.00200578
cg04209913	2.40624e-05
cg26804354	3.45207e-11
cg11241413	8.82999e-11
cg22400959	0.000710998
cg05511431	0.00217466
cg08709536	0.000570821
cg10081115	0.00093472
cg12232018	0.000164363
cg10310469	5.37313e-05
cg04640076	5.62589e-05
cg01383791	0
cg09830542	4.58937e-07
cg02524379	0.000138187
cg19647474	0
cg18806912	4.66213e-11
cg08180716	4.25081e-11
cg21815337	2.22045e-16
cg21907743	7.42526e-06
cg16412222	0.000155943
cg23326197	0.000175294
cg00369443	6.3853e-05
cg20034201	0.000311704
cg07775813	1.06406e-05
cg10644604	1.04301e-06
cg23392950	8.13189e-07
cg12870253	4.02427e-09
cg06901591	2.48587e-06
cg04412755	5.72859e-07
cg00936312	0.000374721
cg05204193	0.00420968
cg18473137	0.000317317
cg16569656	0.0002511
cg16928551	0.000192744
cg04885140	5.30369e-06
cg19196806	2.89176e-06
cg07033722	0.000470587
cg20924006	1.51447e-09
cg05425374	4.08655e-07
cg07100116	2.37063e-08
cg01899029	2.44808e-08
cg14082278	0.000596498
cg10376476	3.87733e-07
cg08469215	2.46174e-05
cg05251755	2.99836e-08
cg06606972	0.00235704
cg11485485	1.81499e-05
cg21074110	0.000159675
cg17170305	5.70728e-05
cg01802180	1.63257e-06
cg01033346	9.6711e-05
cg06753333	7.86193e-08
cg10188196	0.000919587
cg05336477	3.07826e-06
cg13195291	4.58724e-05
cg12503473	5.81477e-05
cg02120356	2.19344e-05
cg05119572	2.77727e-08
cg05266816	3.0263e-09
cg09462388	0.000662843
cg19877790	2.21508e-05
cg20109709	0.00181765
cg18560152	6.46051e-05
cg05154174	0.000284392
cg06042044	3.65324e-08
cg07192647	3.78455e-05
cg11659357	0.000248419
cg13071438	0.000173108
cg00814990	0.000485336
cg09275602	4.79387e-06
cg11851456	4.00033e-06
cg01664843	7.6622e-05
cg22245968	7.87848e-05
cg26263915	9.6015e-06
cg09830604	5.02181e-05
cg04615571	0.00169686
cg18461021	1.51014e-06
cg25855415	1.6531e-06
cg18152887	0.000555267
cg04326540	1.06778e-06
cg25992835	8.0755e-06
cg12128507	5.85131e-05
cg10265297	0.000183309
cg20598894	1.7705e-06
cg11459816	3.39645e-07
cg16113134	4.60526e-06
cg01613406	0.00106035
cg11594656	3.95084e-05
cg25375186	0.000451294
cg17940587	0.00011724
cg13482010	1.41822e-07
cg10626434	4.82528e-05
cg07097722	3.97888e-05
cg02704963	7.43357e-05
cg02395751	2.62973e-06
cg06180200	0.00456225
cg00184907	0.00211862
cg06280360	6.91558e-08
cg10251070	5.55852e-08
cg19113019	4.16695e-06
cg17795629	0.00568384
cg23212672	7.00892e-05
cg05707492	0.000124145
cg17015522	7.23403e-10
cg22698967	0.00108321
cg07444152	0.000112796
cg08094257	0.000606912
cg06784507	0.000104874
cg11256770	3.91571e-07
cg08760019	0.00228481
cg15699693	0.000511244
cg08595501	2.08835e-05
cg06928209	0.000780704
cg21386089	0.00052804
cg14164099	0.00423039
cg04542091	7.97019e-07
cg17878501	1.14474e-05
cg05467318	1.80474e-05
cg03398194	1.47644e-09
cg02087298	3.34716e-06
cg19537908	5.13303e-05
cg07719417	1.42469e-08
cg06961290	0.000167209
cg14102186	4.45674e-06
cg03953482	2.79554e-13
cg14737131	8.91379e-09
cg21745631	0.000202357
cg22367337	3.45279e-14
cg22425438	6.97331e-13
cg19174591	0.000397282
cg12649828	1.97531e-06
cg25430941	0.000301456
cg01038950	0.000188717
cg21520607	0.00204776
cg13694927	1.95673e-05
cg18875207	1.119e-05
cg03265969	1.43041e-12
cg19495351	4.10061e-06
cg14530143	4.17571e-05
cg01683848	3.86289e-06
cg00835999	0.00112951
cg03487775	1.00329e-06
cg23771052	0.00283072
cg05813104	1.17946e-06
cg24604310	3.80127e-06
cg15044663	8.29834e-06
cg20415864	1.1156e-06
cg16389027	8.41076e-05
cg09193002	0
cg26820559	6.60406e-05
cg21448728	0.000183062
cg18694169	0.000199087
cg12282273	3.05181e-08
cg14014170	0.000602249
cg27373669	1.02705e-05
cg07618435	1.66321e-07
cg04533831	0.00379334
cg20138922	1.20141e-05
cg17680611	1.00119e-06
cg18426557	0.000185449
cg17372758	0.000116947
cg04910228	0.000218657
cg01589135	9.04095e-06
cg11993925	0.000708266
cg05279761	0.00249348
cg06083483	0.00031285
cg17934955	0.000341844
cg01985396	2.38394e-06
cg03249457	0.000252018
cg23901857	6.21015e-05
cg10055235	6.23912e-08
cg14479704	0.000801483
cg13242717	0.00338602
cg11813473	0.000339637
cg00472373	1.70908e-07
cg08691577	2.76761e-05
cg26950022	2.55997e-05
cg07368857	0.000144054
cg03213775	1.53024e-05
cg16321846	0.0011505
cg02977320	1.02494e-05
cg14472778	2.34883e-05
cg09373491	2.55297e-11
cg04289208	6.91445e-06
cg06570432	3.33067e-16
cg16071993	7.32927e-08
cg06000330	3.10241e-08
cg04362002	0.000364951
cg17800666	0.00011914
cg13144994	0.0068287
cg16599143	0.000332904
cg12583087	0.00510373
cg27010104	1.07957e-06
cg12585342	0.00157191
cg24160381	9.29719e-05
cg05219940	3.91946e-11
cg07207740	1.06581e-14
cg13402936	1.24563e-05
cg07636991	0.000556248
cg17591219	0.000121067
cg13870539	1.04752e-06
cg21169331	3.39428e-12
cg06750250	2.22045e-16
cg24988372	2.63969e-07
cg01796438	0.00419773
cg02988137	0.000182641
cg19676285	1.07047e-09
cg20932898	0.00308457
cg02892755	7.25374e-07
cg14150640	4.61614e-05
cg04117419	6.32598e-05
cg17827949	0.000206569
cg24303062	8.96225e-05
cg14343305	1.18106e-12
cg08755906	0.000279132
cg12380854	1.10603e-10
cg09267815	8.64362e-07
cg06708107	0.000564271
cg13742532	0.000149543
cg16715129	0.0005589
cg02656323	0.000146277
cg20361407	9.46611e-07
cg00497046	0.000107555
cg17828837	1.64836e-05
cg17988535	9.07894e-08
cg01494789	0.000250304
cg06565099	0.000969762
cg17732877	0.000928498
cg25668376	6.63728e-05
cg26499286	2.30383e-05
cg01750356	2.17253e-08
cg06342430	0.000297847
cg01798419	2.0297e-05
cg07344338	1.67208e-05
cg02999390	1.20661e-05
cg24023448	7.85942e-08
cg03196857	0.000351561
cg18200810	0
cg23305936	2.84595e-07
cg17682357	4.3867e-09
cg06447988	0.00152079
cg25288068	1.55431e-15
cg15092703	5.29576e-14
cg08525643	0.000371897
cg05775289	0.00126184
cg01969012	5.62525e-05
cg06707546	8.6653e-09
cg26484127	1.70398e-08
cg13397549	0.00168355
cg03930826	1.32041e-05
cg00594610	1.0395e-12
cg16706428	4.05635e-07
cg17300353	3.87992e-05
cg24824623	7.05926e-05
cg14444751	2.10942e-15
cg17566765	0.000250547
cg15041658	1.72878e-08
cg00578917	0.000114424
cg02903254	3.83784e-05
cg00485232	4.00191e-05
cg21593015	2.60874e-05
cg14523054	9.96574e-05
cg26929163	3.26234e-06
cg16257013	0.000274457
cg02316506	0.0023288
cg20971546	0.000419123
cg03067190	1.93984e-05
cg17384502	0.000707097
cg24043887	1.7408e-05
cg10859114	3.29111e-05
cg22712970	1.35495e-06
cg25840926	0.000584959
cg02081402	0
cg20864796	1.3926e-05
cg12146673	2.33559e-07
cg11513483	1.50435e-13
cg13912480	1.43677e-10
cg08151612	4.18654e-07
cg00391990	9.22595e-06
cg05890855	2.1213e-10
cg10452258	0.00163018
cg13436532	1.48625e-08
cg03386446	3.01633e-05
cg01199228	7.03358e-06
cg08563570	1.86353e-06
cg17164016	1.0941e-09
cg12553689	8.96092e-07
cg24090369	0.000599091
cg05477124	0.00015078
cg03668323	1.70617e-08
cg03849132	2.85e-05
cg07245037	1.94884e-05
cg24888543	0.000796892
cg07336751	5.21912e-08
cg18793404	8.75335e-05
cg03107144	2.28576e-11
cg06718195	0.00319628
cg02109167	1.49786e-06
cg23505015	0.000198889
cg06294042	5.86089e-05
cg19585646	6.10606e-07
cg09773238	1.24843e-05
cg19180156	0.00221769
cg09273112	0.000109594
cg24067118	0.000607986
cg23806636	0.00104861
cg02857398	0.000552576
cg24659812	0.00360657
cg09882901	3.2605e-07
cg23648809	0.000264392
cg04443360	1.47788e-08
cg27561959	4.04927e-06
cg17886398	0.00121479
cg09180048	2.76223e-13
cg23958868	2.62665e-06
cg08473240	7.25237e-05
cg02105969	1.10307e-05
cg15604403	0.00025326
cg09186632	0.00021907
cg06682525	0.000112256
cg02970714	5.12156e-07
cg18456640	8.42307e-08
cg08745216	0
cg09531659	2.83658e-07
cg06490868	9.20134e-07
cg03731078	5.54858e-07
cg00981928	1.45883e-06
cg02927679	6.8202e-06
cg22668906	9.42111e-07
cg09336375	5.48058e-06
cg21188568	0
cg24761668	2.47461e-07
cg15643264	1.64386e-07
cg15658676	1.61227e-05
cg18813365	0.00301018
cg26572710	0.000101588
cg26882454	1.33462e-05
cg08335670	9.10383e-15
cg11407507	0.00029662
cg20505445	2.82405e-06
cg25287198	0.00367493
cg26313341	1.24726e-08
cg22331740	0.000949663
cg07756647	3.47467e-07
cg08704578	8.45715e-11
cg09557413	3.80362e-13
cg19554948	8.51545e-05
cg22912611	0.000158004
cg03521360	7.66054e-15
cg02171814	4.00748e-07
cg16288354	9.07013e-10
cg05790041	1.2716e-08
cg20350544	8.03457e-06
cg22268718	1.26253e-06
cg00412805	4.64761e-09
cg05822739	0.00207684
cg24792245	7.67786e-05
cg23102514	6.02065e-06
cg14660733	1.71529e-13
cg27298291	7.85173e-08
cg08076717	4.54135e-06
cg19064422	0.000330165
cg01472311	4.19425e-08
cg22386358	0.000177609
cg27260139	0.000318987
cg04756577	0.000112017
cg02071447	2.24952e-07
cg10341696	0.000462195
cg15912010	4.10208e-05
cg27618090	4.83012e-06
cg19166969	0.0018599
cg07802909	1.31864e-06
cg21535839	0.000442236
cg20224084	1.81761e-06
cg20770234	8.7266e-05
cg23303246	4.20721e-05
cg00449123	3.00751e-07
cg08635998	5.40372e-05
cg17031820	0.00609785
cg19498775	1.15247e-05
cg11683889	0.000121443
cg01647314	1.35843e-08
cg22082706	9.2748e-07
cg07055845	0.000109986
cg13832135	1.64311e-05
cg14442256	0.000122693
cg12610169	2.38698e-14
cg20858354	0
cg07826172	0.000606326
cg02100381	3.30238e-08
cg08278520	1.95777e-07
cg12669929	0.000302982
cg08403757	3.11265e-05
cg15599483	0.00688589
cg11698665	1.36365e-05
cg05548286	0.000360642
cg23934163	1.59705e-05
cg05232977	0
cg06817276	0.000650195
cg05454604	0.00262012
cg13386591	3.1529e-08
cg20388629	0.00103368
cg14834903	2.64993e-05
cg09922219	4.45912e-09
cg16200071	2.2917e-09
cg16504656	3.79152e-05
cg05942690	0.00189602
cg02486097	0.000346095
cg10239860	1.92881e-07
cg18115040	0.000165318
cg11551289	3.82183e-05
cg25477163	0.000472414
cg15859189	0.00138066
cg27156771	5.00978e-05
cg20289943	6.98284e-05
cg04303887	0.00033843
cg08976101	0.000243839
cg21695020	0.000824846
cg25104556	0.00405336
cg01721149	6.3501e-06
cg15949108	0.000107704
cg02927111	1.0576e-12
cg14495944	0.00013037
cg07253712	8.30408e-10
cg00696641	9.97765e-07
cg19330334	0
cg18631301	3.65054e-07
cg25352714	0.000375233
cg07173484	1.74981e-07
cg06529371	8.08037e-07
cg11205636	2.04102e-06
cg01584103	1.33507e-07
cg15735453	1.11031e-06
cg02570155	2.13583e-05
cg06352352	0.000593463
cg22844265	2.65674e-06
cg26384906	6.01741e-14
cg10431340	0.00012917
cg18080470	0.000124234
cg17265470	1.26037e-05
cg16415825	3.09808e-07
cg07749071	0.000814691
cg12596400	0.00234591
cg10012491	0.00733462
cg21462934	0
cg07222745	3.93324e-06
cg19989072	0.00067218
cg18678107	0.00183294
cg11721450	9.58316e-08
cg26702351	2.46554e-06
cg18711734	2.29788e-05
cg25273602	4.04923e-07
cg15684231	9.29218e-11
cg07920195	7.69769e-06
cg02288976	0.000127709
cg15786260	2.31037e-13
cg03269757	6.24977e-05
cg25364738	0.000381976
cg11372669	5.83868e-08
cg04644844	9.05431e-07
cg27588356	0.000275578
cg20697992	5.40722e-08
cg04830629	9.8025e-07
cg24427699	2.087e-05
cg13673254	2.22757e-06
cg21755755	8.27139e-05
cg09985802	7.14306e-10
cg07437066	0.000817041
cg21596584	1.58689e-10
cg26498936	6.47206e-05
cg25204764	5.37997e-09
cg26890676	0.000107597
cg10825710	0.000151825
cg12503756	0.000759553
cg10590657	5.36922e-07
cg27036936	0.000127563
cg07823076	1.96718e-06
cg01024458	0.00011465
cg14064024	0.00017218
cg04852685	2.51018e-09
cg23939673	3.36938e-09
cg09781747	0.000667193
cg10689784	0.0031314
cg04412444	2.37212e-05
cg22746449	2.77292e-06
cg20086553	0.00123104
cg04538404	0.00595244
cg26181490	0.000859726
cg11408771	0.000133814
cg21625331	0.00121687
cg15874489	6.21025e-05
cg02323007	0.00026492
cg10911120	0.000299501
cg23583523	3.38946e-10
cg07000167	0.00126642
cg01724917	0.000739705
cg07203942	4.19954e-09
cg07236001	5.53264e-05
cg03800048	0.000132559
cg17758880	0.000112352
cg02922781	5.27684e-06
cg00618054	9.38617e-08
cg01785568	3.12275e-07
cg14240829	2.22404e-06
cg12920361	0.00118015
cg06141677	3.60093e-06
cg14089516	0.000138678
cg17236611	0.000880709
cg03044573	9.67706e-06
cg22138624	5.34529e-06
cg14795609	2.03218e-05
cg21134817	1.88272e-07
cg01689780	5.64162e-05
cg25683224	1.70167e-07
cg16977630	4.93003e-08
cg18395531	5.65625e-12
cg01109481	0
cg07195438	0.000404539
cg20261583	0
cg14768955	8.09057e-08
cg25924192	1.73712e-07
cg07990790	5.22278e-05
cg16411479	1.51368e-06
cg20191905	2.16271e-12
cg25907642	9.76867e-05
cg21195131	6.85883e-08
cg02848106	4.63386e-05
cg08934126	0.000194658
cg25647300	8.16983e-06
cg10490227	0.000161211
cg19589073	0.000119759
cg05844789	5.09597e-05
cg13952377	0.000166169
cg19003183	0.000289833
cg09576185	3.65749e-05
cg23651386	0.000112202
cg11839682	0
cg10855864	0.000205081
cg08292024	1.0675e-06
cg24426797	1.88022e-06
cg26619262	0.000144114
cg26693238	7.19449e-10
cg25220765	3.10952e-05
cg27095304	0
cg08868257	4.44515e-06
cg17647350	0.000982141
cg10084670	9.89022e-09
cg09799733	0.0011697
cg12453854	3.28995e-10
cg06966839	0.00552085
cg27598107	0.00102119
cg09789778	8.18244e-06
cg12591662	4.19398e-07
cg09398816	4.30989e-06
cg25976440	2.95252e-05
cg11203041	0.000177266
cg12669120	0.000559048
cg26465837	5.35233e-05
cg08858393	1.79601e-05
cg06745758	0.000250337
cg13998556	5.08439e-10
cg23923308	0.00148956
cg01460023	2.50274e-09
cg17935173	1.8468e-07
cg20553512	2.18376e-06
cg02127375	3.13042e-05
cg09728069	1.76522e-05
cg04197847	2.89444e-07
cg19261949	0.00176308
cg01573140	0.000330332
cg21210680	0
cg12492850	1.50121e-07
cg17202735	3.69016e-06
cg10682600	0.000534002
cg08092314	4.76989e-05
cg25428213	0.000475876
cg03612052	9.27239e-09
cg10371472	2.51497e-06
cg00684283	1.38116e-06
cg04513973	1.75387e-07
cg16634637	0.000273216
cg17515966	2.45551e-07
cg02851498	1.30067e-08
cg17100154	6.9526e-06
cg25477269	0.00264029
cg16248511	1.9093e-05
cg18740810	0
cg16817237	4.31737e-08
cg04156530	0.00096999
cg00726100	3.93555e-06
cg16848937	9.1519e-12
cg00438722	5.92215e-12
cg18830527	3.10157e-05
cg04589118	1.3703e-07
cg16885031	8.72254e-05
cg20773479	0.00782974
cg26482199	5.36286e-07
cg05181597	1.07848e-05
cg13381660	0
cg02171545	0.000128987
cg02196550	0.00377302
cg24765079	3.7091e-07
cg22760825	1.52636e-06
cg18903093	2.09824e-06
cg26777793	4.07969e-06
cg04465765	1.26097e-05
cg02378702	0.00134576
cg05180009	0.000161072
cg26511060	0.00122068
cg10908188	1.35163e-05
cg04863746	1.12007e-05
cg01986619	3.17856e-05
cg26093746	0.000108566
cg18017962	0.000276227
cg02899438	0.00046622
cg19477460	0.000136167
cg19907520	9.89243e-07
cg18932687	0.000732306
cg26498539	6.68722e-09
cg16907055	8.01241e-07
cg00701354	6.04659e-07
cg10361005	0.00162357
cg17326082	0.000172825
cg02420324	1.73505e-05
cg25771797	0.00621219
cg04918770	7.60697e-05
cg20008173	0.00270737
cg19246801	3.93392e-06
cg13427760	0.000419446
cg21579556	1.93414e-06
cg08297752	0.000181571
cg24441176	6.60468e-05
cg12418213	8.88178e-16
cg15240722	0.00247679
cg03234557	1.77193e-06
cg26202541	2.10789e-05
cg11388135	0.00133151
cg15095288	9.92755e-05
cg01438467	4.12783e-06
cg24728336	0.000297408
cg26577993	0.0039937
cg10434274	5.67202e-06
cg05994850	4.15895e-06
cg17212791	1.2742e-09
cg11688935	5.1481e-13
cg09850248	6.20448e-11
cg19942994	5.58146e-06
cg23874373	3.83176e-05
cg09057011	0.000254451
cg08449487	0.000125663
cg24199327	0.00165348
cg07082784	0.00129614
cg10394788	0.000583791
cg03478851	0.00124051
cg17855045	2.18916e-05
cg21904271	8.47526e-05
cg21952207	6.08113e-05
cg23719290	9.19286e-06
cg19035786	8.73271e-05
cg19022866	0.00201103
cg20399462	1.01312e-08
cg14515522	3.4428e-13
cg13525005	3.90114e-08
cg15562758	0.000352583
cg21974794	0.0046262
cg15754594	0.00043406
cg07455815	1.32622e-05
cg04026398	0.000726628
cg17806614	0.00045888
cg20431676	0.000164459
cg21409787	1.99045e-06
cg00509765	0.00171271
cg18890615	0.000330496
cg08766916	4.93097e-05
cg03601145	0.000452476
cg21432713	3.87434e-07
cg16532282	0
cg20780131	2.80567e-06
cg21801816	0.00238497
cg18465694	3.05023e-12
cg03875700	4.94349e-07
cg24395117	0.000744781
cg11467680	7.88903e-05
cg06710083	0.000309825
cg17939568	0.000594251
cg03450046	1.06116e-05
cg04614656	6.14732e-05
cg26408426	1.5788e-06
cg18437365	0.000319842
cg08958140	4.62684e-10
cg22409342	1.62856e-06
cg20507600	9.92133e-06
cg19499831	1.87301e-05
cg00172849	0.000396606
cg06178942	0.000126334
cg14661185	5.54283e-08
cg01230168	1.58554e-06
cg20518882	9.63191e-08
cg18697490	0.00222778
cg05500575	7.38327e-09
cg20296990	5.20666e-05
cg27394486	2.02283e-12
cg14616677	8.45913e-05
cg13306089	2.12671e-06
cg08428878	0.000150039
cg05894355	2.87179e-05
cg04862210	7.64777e-12
cg04045010	0.000150878
cg14557508	0
cg13793407	4.69624e-14
cg27517356	3.86399e-09
cg14604007	1.69907e-06
cg07766424	0.00987502
cg22576398	6.06098e-09
cg22883045	3.13075e-06
cg20382810	0.000674709
cg16180821	0.00308735
cg02237128	4.35518e-07
cg15192009	0.00377904
cg13314145	0.000149214
cg01252136	3.38494e-08
cg08297164	1.85785e-12
cg15137734	0.00637937
cg01044637	0.00046588
cg08023832	1.18667e-06
cg03233656	1.78952e-05
cg18095675	0.00365666
cg14153080	0.00266939
cg15724534	0.00177064
cg24041151	1.22794e-05
cg14531228	4.3114e-07
cg23380974	8.75353e-06
cg10902693	0
cg03992447	2.87862e-10
cg04180419	5.55187e-11
cg13664635	2.16241e-10
cg14747961	7.03088e-05
cg13522997	0.000652106
cg07779423	7.18907e-09
cg03518414	1.50386e-09
cg26255281	0.000392236
cg07654282	2.29004e-05
cg00327772	7.73831e-05
cg05521869	0.00085562
cg23116340	0.000126395
cg15798305	0.000402348
cg22825269	0.00120193
cg06599543	4.32665e-05
cg09363587	2.90157e-05
cg18949521	2.17342e-06
cg01310118	0.000214929
cg27173790	2.10263e-06
cg15674813	3.58602e-13
cg17218154	3.18108e-08
cg14213021	1.71353e-05
cg21319507	4.89482e-06
cg23024932	0.000162041
cg02953586	4.66386e-08
cg00998965	0.00692083
cg22118106	4.84679e-05
cg08032372	2.33569e-05
cg16198103	5.73665e-06
cg20638104	2.79481e-06
cg06128875	7.46136e-12
cg01504514	1.52085e-07
cg01599099	2.71961e-05
cg21921789	0.00147304
cg19400163	4.9462e-05
cg02385840	5.5408e-07
cg24244500	1.12141e-07
cg00796973	1.11022e-16
cg13042619	0.000637322
cg18893311	8.05175e-06
cg12278738	7.23578e-07
cg13522302	0.00045111
cg01257654	9.03325e-08
cg09089410	0.00552902
cg21903378	0.000109054
cg01184282	1.77636e-15
cg05330200	1.57985e-06
cg21110092	1.1801e-06
cg21884769	1.5577e-06
cg27322371	6.40954e-08
cg14200574	0.000374508
cg07242977	6.80236e-06
cg16613630	9.24965e-05
cg11345811	1.40201e-07
cg07506908	5.78361e-08
cg17705081	1.1383e-07
cg16374656	0.000897209
cg06097048	1.02241e-07
cg25270225	0.00383345
cg00538724	2.09828e-05
cg10274082	1.82054e-10
cg23935054	0.00294566
cg04161294	0
cg03915432	3.89668e-11
cg15855021	1.34904e-07
cg09728418	5.55112e-16
cg07442943	0.000200313
cg12072024	5.39275e-05
cg03556243	6.07406e-05
cg15000935	0.000199201
cg22353755	5.61803e-06
cg02983903	4.21355e-07
cg08803677	0.00196672
cg15059804	0.00209644
cg03735012	2.74445e-06
cg04989213	0.000252445
cg07717903	3.36633e-07
cg11135772	0.000297465
cg23453025	0.000383801
cg04766005	2.58596e-06
cg09804673	0.000315829
cg00533683	9.02342e-11
cg24427716	6.74806e-08
cg26470937	7.45834e-08
cg14165142	1.3085e-09
cg07737929	0.00503283
cg20748544	2.22045e-16
cg11025829	2.1194e-08
cg19720302	5.2505e-06
cg13652008	0.00230226
cg22310648	1.24687e-11
cg10153341	0.000419182
cg21436055	0.00525018
cg08769634	7.98509e-05
cg05800065	3.44541e-05
cg09654881	3.55104e-05
cg04103247	5.66444e-11
cg04748223	8.5236e-09
cg08298816	0.000104895
cg13858481	1.61943e-09
cg11934688	1.44162e-06
cg18712792	3.37459e-06
cg11886639	6.43251e-05
cg10682011	0.000191448
cg11817818	0.000271427
cg17015173	0.00286801
cg12984001	4.6625e-08
cg17307107	0.000338825
cg26879637	0.000157119
cg13128740	5.28739e-07
cg22530061	9.17927e-11
cg00934800	0.00482909
cg26591958	0.000178956
cg21901847	3.4408e-11
cg18038005	2.89814e-07
cg08621893	2.10877e-05
cg15331976	0.000373959
cg24975986	0.00592846
cg15456213	0.000123022
cg12005649	6.32298e-08
cg07830534	7.93706e-05
cg23963071	0.000282612
cg13871565	4.8228e-06
cg00506612	3.97121e-08
cg21617042	1.95086e-09
cg19303748	0.000422238
cg01729284	1.85433e-05
cg12726849	0.00110402
cg25698973	6.80564e-10
cg21481891	2.82714e-07
cg01917598	0.00263893
cg06653052	0
cg22633699	1.13062e-07
cg27567319	1.05563e-08
cg01173275	1.3866e-08
cg04626399	4.60845e-06
cg19272961	1.31087e-05
cg18857759	1.11022e-16
cg24433095	1.29843e-05
cg05021776	4.91296e-07
cg01381617	2.22045e-16
cg03514086	0.000588143
cg25651505	2.67685e-09
cg22744196	4.89051e-09
cg22313869	0.00200231
cg13842648	1.38238e-07
cg02805994	5.76768e-06
cg04018164	0
cg01018477	2.09783e-05
cg15983952	1.16592e-05
cg12069677	0.000188708
cg13877106	0.000266386
cg01010014	0.000698068
cg23498775	2.50366e-10
cg11924824	7.36641e-05
cg09548578	4.62891e-09
cg26565442	1.1187e-10
cg18564053	7.18314e-05
cg26690969	3.1242e-06
cg14870223	0.00129983
cg03534746	0.000148224
cg08021393	5.84315e-08
cg20119505	1.34994e-06
cg27644095	2.36529e-09
cg05072773	6.9447e-05
cg09935440	6.00948e-08
cg09704003	7.20024e-05
cg16491241	0
cg08416150	0.000111216
cg10363678	0.000647969
cg13876756	0.000468123
cg15342308	1.96118e-09
cg01470457	3.62888e-07
cg24400517	0.000454329
cg11085206	7.58922e-06
cg16034233	7.07204e-05
cg23097848	2.74934e-05
cg10133935	0.00335325
cg10478231	0.00580941
cg24674143	3.5342e-08
cg14275926	1.98093e-06
cg08583610	1.4965e-05
cg05666423	5.45656e-07
cg22062131	3.23247e-07
cg26265774	7.27736e-10
cg22626810	6.86647e-05
cg22515812	6.13106e-09
cg24248807	0.000345448
cg11082779	0.00039885
cg10431713	0.000156285
cg17252780	2.09134e-05
cg22661121	0.000100401
cg27392775	6.06889e-06
cg08810208	5.80405e-06
cg04325963	0.000999832
cg24600422	0.00100189
cg18408209	0
cg14858157	7.55542e-07
cg14076860	5.61432e-06
cg13226230	3.26301e-05
cg18314017	1.70811e-05
cg22709332	5.04729e-08
cg17625535	3.29727e-06
cg07119224	0.000198421
cg20704957	7.77708e-05
cg19625237	1.76854e-05
cg15111708	0.000465296
cg25375330	1.17202e-06
cg21641833	2.84707e-11
cg02509486	2.93587e-05
cg07442408	0.00020573
cg13074958	7.03698e-05
cg07212142	0.000242393
cg04469237	0.000374248
cg07107661	0.000415366
cg18420655	8.14091e-06
cg17055322	0
cg12631932	6.21443e-07
cg26169017	2.64074e-09
cg13624988	5.15456e-05
cg11393416	0.000337462
cg01208726	2.07382e-05
cg24955400	4.93328e-06
cg20918933	2.80621e-05
cg09967715	0.000220255
cg09256941	0.000340823
cg21483853	3.23017e-08
cg22606129	8.76924e-06
cg03320208	1.14555e-10
cg14841870	0.00021046
cg00173005	8.84529e-06
cg14700230	0.00272116
cg22732566	8.52403e-07
cg16556937	6.2824e-05
cg09065113	8.14656e-06
cg15803092	9.32686e-08
cg01716252	3.84545e-07
cg04737361	0.000361852
cg04821534	0.000271184
cg15138986	0.00146565
cg12363472	0.00539659
cg02523640	4.28691e-05
cg26497354	1.73406e-08
cg03161587	4.26215e-13
cg04187899	0.00146834
cg11437226	7.10153e-05
cg15086607	7.45221e-05
cg15060215	7.51342e-05
cg18764240	2.31933e-06
cg10834480	6.17971e-11
cg18864124	2.38539e-08
cg04300651	2.44898e-05
cg27665754	3.73279e-12
cg20731878	0.000557893
cg10303409	6.6706e-06
cg21730980	2.91818e-05
cg20345556	4.18906e-07
cg27334444	2.18418e-06
cg05482395	0.000267423
cg23851088	0.000412423
cg10549502	0
cg05504025	4.97814e-06
cg08766616	4.70536e-06
cg16028965	1.31624e-06
cg17402252	2.04911e-07
cg05960039	1.15742e-07
cg10431499	9.76674e-07
cg07034369	0.007102
cg13050144	7.25282e-07
cg17974825	6.90603e-09
cg21382698	1.62905e-09
cg12799790	1.59073e-05
cg12104982	6.06129e-10
cg19313311	5.49849e-05
cg09141075	2.87772e-07
cg22977099	3.64935e-08
cg13878677	0.000310118
cg02363750	1.06631e-05
cg19021032	7.86982e-08
cg19061798	6.58294e-07
cg03243118	0.000285621
cg09897131	6.67875e-09
cg15504015	2.19536e-08
cg18811093	3.15823e-08
cg07211472	9.31074e-07
cg14992768	2.92647e-08
cg20793387	2.06505e-05
cg16794595	2.71827e-12
cg16939169	6.66134e-16
cg15956434	6.02386e-06
cg09403155	0.000493162
cg09050058	0.00397617
cg05969306	0.000579318
cg09650488	0.00192611
cg01388889	2.27603e-05
cg20444831	0.00388895
cg02022329	0
cg17585528	0.000415088
cg12583570	0.00171601
cg13120424	0.00141977
cg03458344	2.7208e-08
cg08575141	0.00199086
cg23423329	1.42701e-07
cg03519005	0.00735759
cg11419481	3.7297e-07
cg04262538	2.7026e-08
cg11444332	3.01449e-09
cg02808719	3.99052e-09
cg17918158	1.04698e-05
cg01167323	6.47837e-07
cg10704673	4.03762e-05
cg18795205	1.48114e-05
cg05631204	2.62092e-07
cg27205259	1.18253e-05
cg17854948	4.31943e-12
cg07658206	1.0128e-07
cg21759095	0.000587289
cg10068491	6.91639e-07
cg00006948	3.86535e-12
cg15005139	1.21079e-10
cg10198294	0.00427464
cg10078540	5.11484e-11
cg09789721	0
cg23271501	2.04312e-05
cg00824566	2.91204e-05
cg15808272	7.05568e-05
cg07316561	0
cg19377014	0.000145403
cg16462532	4.99249e-08
cg10679625	0.00111287
cg07801700	5.0393e-13
cg14998732	7.45773e-08
cg17478075	0.000102404
cg15088912	0
cg23074762	1.08806e-09
cg02377082	2.13371e-06
cg08973217	1.63496e-05
cg08049736	8.99316e-06
cg20862977	0.000266784
cg09027184	9.74671e-07
cg03254161	1.26972e-07
cg24272313	2.4866e-10
cg17254904	1.10972e-06
cg01792749	2.88631e-07
cg06649044	0.000159477
cg08224208	1.14997e-06
cg17209468	4.39418e-06
cg06247621	1.78915e-05
cg16931392	6.64661e-05
cg02426325	5.97024e-07
cg08785796	0.00022007
cg04686763	2.59632e-05
cg09814198	2.68549e-05
cg11887188	0.00401098
cg26273993	0.000670138
cg05500898	5.91719e-06
cg18039138	4.05635e-05
cg07472373	0.000962671
cg12246926	0.00260106
cg15018620	6.09022e-05
cg10194503	9.09319e-10
cg25359168	5.39319e-09
cg25567280	5.71745e-06
cg23843418	9.73368e-05
cg25605443	2.26757e-05
cg05668703	0
cg03994942	5.84517e-07
cg02504092	0.000118279
cg06001786	5.70882e-05
cg18609562	0.00157424
cg06718080	0.000105964
cg04430204	0.00171192
cg07683276	4.3921e-05
cg02756939	2.36822e-12
cg26841425	0.00432848
cg08189223	6.83984e-07
cg09228148	0.000196665
cg08964756	7.67787e-06
cg10940093	2.1099e-07
cg26381611	5.92907e-09
cg20366906	0.00326241
cg20796212	3.33067e-15
cg03851490	0.000645649
cg14143948	0.000142433
cg12661000	4.98829e-10
cg09090353	0.000111942
cg25881459	3.2555e-05
cg19549171	0.000685398
cg17349199	4.67199e-06
cg10278318	8.51541e-14
cg21350984	6.55864e-08
cg20376076	4.23853e-07
cg06667858	0.000454493
cg09642196	0.000285303
cg07004907	4.73088e-05
cg05465032	1.34966e-11
cg13753423	0.00111201
cg20268689	4.72939e-05
cg07304483	0.000933557
cg05471782	0.000593409
cg19938522	0.000287926
cg03881867	8.72816e-05
cg09454156	0.00158556
cg11628223	0.000347303
cg11022093	0.000165243
cg06037077	0
cg02985240	1.93728e-07
cg21210616	5.68403e-11
cg24724583	4.46932e-06
cg06179657	0.000101314
cg10854850	4.2127e-06
cg07880109	0.000769522
cg11618528	0
cg08055781	3.53262e-12
cg10903440	6.66967e-05
cg01620486	1.23834e-05
cg02558684	7.67833e-10
cg16553272	0.000236338
cg10753978	6.01329e-11
cg10090926	2.29386e-07
cg06196742	2.48845e-12
cg02882945	2.82145e-11
cg10797874	3.55844e-06
cg05724271	2.85651e-07
cg23052210	0.00791158
cg18302273	2.83527e-06
cg11379575	0.00066126
cg02808656	2.42874e-05
cg17326611	0.000709095
cg06545409	0.00205985
cg23033691	9.06479e-06
cg07725983	4.01545e-12
cg10902530	3.83394e-08
cg20280553	0.00580777
cg04471092	2.32859e-11
cg02403115	0.000253029
cg18523810	0.000547686
cg03693528	1.48781e-05
cg23716779	6.10175e-05
cg03564228	6.26225e-05
cg25897251	1.77994e-05
cg19669790	2.61518e-08
cg21132352	0.000455505
cg08207085	5.95382e-07
cg01160998	2.1774e-05
cg19878627	3.6582e-07
cg12153178	0.000128837
cg01438390	3.83118e-05
cg03646605	8.17154e-06
cg01796333	0.000301268
cg04952934	4.17799e-12
cg03653366	0.00153509
cg24810242	7.44694e-06
cg26770384	7.83829e-09
cg12762731	3.45789e-07
cg03183106	1.98674e-05
cg23883632	0.000368476
cg18338984	5.02011e-06
cg14311172	0
cg06902367	0.000245481
cg19182354	1.83982e-06
cg24708520	4.59226e-06
cg25986210	1.45505e-05
cg06088427	2.03473e-08
cg27383124	1.76172e-05
cg18548995	2.21441e-06
cg07185576	2.52488e-07
cg08785317	0.00182295
cg02448244	2.00753e-07
cg03485252	0.000101077
cg02241091	7.10336e-05
cg24995976	0.000514057
cg04131405	6.41242e-06
cg15604507	0.0005424
cg15172327	0.000229846
cg10566933	2.35744e-05
cg01614199	1.30803e-05
cg14021325	6.06165e-07
cg18955659	0
cg00288324	1.21579e-05
cg00133970	8.00935e-09
cg25455317	3.99296e-06
cg19562526	0.00041164
cg13404382	3.43713e-09
cg08255958	6.69807e-06
cg10817929	7.29899e-07
cg02190897	3.34777e-10
cg18275775	9.68822e-05
cg18126886	4.5309e-06
cg10248231	0.00147487
cg13216821	1.20435e-05
cg26924359	6.81644e-07
cg26002272	3.88998e-10
cg20779334	5.67075e-10
cg22389438	3.68466e-08
cg18843853	2.46037e-07
cg24996315	3.31715e-05
cg03131752	0.00022588
cg10102102	0.00027217
cg03538429	1.4877e-14
cg27536286	0.000253931
cg18280289	0.000575413
cg26635346	1.23107e-06
cg27009302	7.45743e-06
cg03330857	2.79282e-05
cg26985471	2.41836e-09
cg20354777	1.37825e-05
cg26856088	1.70503e-07
cg00355656	0.000422208
cg27134645	0
cg12307391	5.86485e-06
cg16722001	0.000742587
cg24137332	3.85015e-05
cg15056815	1.64185e-09
cg13873758	7.55273e-07
cg26785370	1.66533e-15
cg14083058	0.00261698
cg14563637	0.000498139
cg01572989	0.00183337
cg25263238	8.93559e-06
cg06724674	0.00168376
cg19964189	3.8546e-06
cg09068407	1.11022e-16
cg18010014	2.10342e-05
cg17342928	0.000787106
cg21629432	0.000209614
cg07971151	2.23908e-05
cg17371585	0.00117512
cg09429437	3.00356e-05
cg26095395	0.000342524
cg03216506	0.000987464
cg22731064	0.00235603
cg22506453	4.49096e-07
cg19337219	7.75316e-06
cg21691859	0.00025364
cg08479747	1.54357e-05
cg21442983	9.45775e-05
cg22929280	9.95204e-12
cg03405336	1.16954e-09
cg11520439	4.99233e-09
cg25220100	2.19481e-06
cg04116821	8.28352e-06
cg20134767	4.16755e-07
cg09741902	0.000130309
cg26356242	0.000447342
cg19548502	7.99779e-05
cg23696570	5.24397e-11
cg00961325	3.06548e-09
cg16554762	2.04228e-09
cg16417876	0.00208043
cg01447559	4.89473e-10
cg02898825	3.9826e-07
cg24160301	2.46947e-06
cg14878943	6.39958e-06
cg05581217	3.39939e-07
cg23954865	0.00189697
cg10821830	3.46e-06
cg21936746	1.22794e-09
cg17558365	1.15459e-10
cg26930596	0.00277998
cg10521431	1.65196e-08
cg02584678	0.000852183
cg16199460	1.78451e-05
cg16778211	5.65653e-05
cg11155438	0
cg22900813	4.92897e-06
cg21909526	0.000155615
cg06997767	0.00297505
cg05764839	8.69273e-05
cg06453056	0
cg22979368	0.00255646
cg02898665	1.27485e-06
cg05957504	0.00302271
cg22638262	1.26183e-07
cg01213128	0.000643955
cg06242449	8.32512e-05
cg26192828	0.000577169
cg00159214	5.00621e-09
cg03749081	4.84539e-08
cg24545533	1.82169e-05
cg06094589	0.00183791
cg07794699	1.61189e-06
cg24448565	3.41949e-05
cg01077851	7.92118e-05
cg20459138	1.11022e-16
cg11107402	0.00232161
cg13614036	0.00101741
cg23851685	0.000498015
cg15294781	2.05765e-05
cg10282330	3.60709e-09
cg12317685	4.44107e-07
cg05099985	7.57488e-06
cg11436027	0.000728204
cg06731886	6.37408e-05
cg21832572	3.06417e-06
cg03726156	5.57966e-09
cg22753947	0.000200833
cg20636714	4.34285e-06
cg06140667	7.22958e-06
cg05043657	0.00147209
cg02157334	1.92377e-06
cg09709694	6.01053e-06
cg12663303	3.14212e-11
cg17476285	1.36779e-05
cg10170307	3.15081e-13
cg06596825	3.56633e-07
cg18246730	8.56789e-05
cg19816811	0
cg23192234	1.15828e-06
cg07903939	0.000425891
cg25487118	1.36105e-08
cg13515095	1.31198e-06
cg01733570	0.00220362
cg23194692	0.00205168
cg17766559	0.000830083
cg00216166	1.09745e-07
cg22767348	1.93905e-07
cg18000326	4.82239e-05
cg02041641	4.97096e-05
cg21757048	0.000299649
cg08295211	0.00134555
cg02251680	0.00287482
cg15257719	6.74222e-06
cg08676510	0
cg15935096	1.44329e-15
cg14188400	0.000616117
cg24294884	0.000100728
cg01611141	6.08755e-09
cg05658811	0.000715271
cg06470440	0.000329701
cg15847240	8.13003e-07
cg12081304	9.51598e-11
cg08022717	0.00133857
cg02216746	0.00586227
cg19531536	0.00112181
cg10625737	4.09761e-06
cg14089032	0.000265727
cg24451843	0.000150804
cg03453309	0.000368663
cg22232915	0.000122807
cg03762994	1.44329e-14
cg11785192	2.46988e-05
cg23432201	4.57333e-07
cg20420867	5.32822e-06
cg15907278	5.55406e-08
cg05525416	1.3624e-06
cg13273830	7.02682e-06
cg17745339	3.09782e-09
cg23990942	0.00583403
cg20576243	4.11814e-05
cg13434453	0.000195615
cg10403784	0.00418402
cg20574018	0.00269439
cg14828574	1.32763e-08
cg12501833	0.000104438
cg25286768	0.000455441
cg23859888	1.49252e-08
cg27031676	1.69924e-08
cg23751102	6.15363e-12
cg20164652	1.48904e-07
cg18011188	5.31892e-07
cg16782060	0.000299216
cg05214124	0.00673512
cg04024481	0.000455805
cg01097027	0.00106462
cg04946561	0.00558875
cg24486583	0.000211171
cg15058702	0.000167901
cg06702842	2.01261e-06
cg00154367	1.33267e-05
cg16530981	4.1459e-05
cg13529407	9.00391e-14
cg10946440	4.85429e-06
cg08828273	2.76306e-09
cg09376781	0.000321591
cg11007666	3.82648e-05
cg26588194	7.54418e-10
cg03755420	4.07443e-10
cg21794496	1.74046e-07
cg19347582	0.00119599
cg05246251	0.000155053
cg14296394	3.58391e-06
cg04680713	4.14902e-07
cg25962009	6.30658e-10
cg04882272	0.000132579
cg13432906	2.00726e-08
cg19378389	2.34464e-08
cg10622900	2.41534e-05
cg07238065	8.25349e-07
cg18071075	0.00010467
cg25048100	9.99399e-06
cg10692636	0
cg08464521	2.84345e-08
cg25857023	0.000997068
cg19633100	2.19824e-14
cg06061876	2.35223e-05
cg19784545	6.92584e-07
cg08065344	3.21961e-05
cg27227804	4.57111e-08
cg25402124	5.43272e-05
cg00097237	1.62789e-05
cg26473189	0.00108908
cg01613294	4.98347e-07
cg07919753	0.00139521
cg12552289	0.000361612
cg22180378	2.26748e-06
cg08612051	5.79951e-05
cg07801894	0
cg01615704	0.000165652
cg21421331	5.17345e-05
cg14940173	0.000690729
cg06333421	1.44879e-05
cg09890286	1.94357e-08
cg00648423	3.3016e-06
cg07985843	2.4733e-07
cg04553390	4.98267e-07
cg01612883	0.00441196
cg05690141	0.000449558
cg01101663	0.000166524
cg18282079	6.88555e-08
cg18745031	0.000244404
cg01975453	0.000244703
cg14394123	0.00073453
cg13434570	2.63634e-12
cg12400921	0.000220956
cg12485685	0
cg12201811	0.000138508
cg06910694	1.76048e-06
cg12595941	7.63445e-07
cg13985518	1.18567e-06
cg17806690	3.72939e-05
cg12351889	3.0059e-08
cg00358459	1.88441e-10
cg06340382	8.72089e-07
cg00926889	0.00731121
cg09354581	1.36333e-10
cg22423047	3.91075e-06
cg15682266	2.76342e-08
cg20826024	8.94297e-05
cg18630756	0
cg04948194	9.17097e-06
cg06263220	6.21494e-06
cg09237583	0.000529231
cg10855282	3.72536e-05
cg13299743	4.86039e-08
cg27105233	0.00246392
cg00116765	2.56096e-06
cg08844520	0.000324849
cg02264802	0.00258166
cg06277383	6.26666e-11
cg23287992	1.2554e-07
cg18528696	0.00157749
cg08936883	3.32222e-07
cg02788938	2.36331e-06
cg25569470	0.00206855
cg04751533	2.95437e-07
cg27554973	7.14852e-08
cg04084210	0.00519735
cg27633580	2.45149e-06
cg02236847	4.24516e-07
cg26949035	7.05969e-06
cg19886998	0.00023149
cg17619403	0.00307729
cg15448462	2.10942e-13
cg15121157	4.23237e-06
cg18758433	0.000187502
cg17560283	4.0401e-13
cg14866861	1.41747e-10
cg11170344	0.000668327
cg00078782	0.00415871
cg04714252	7.40405e-10
cg26220952	0.000448395
cg19337748	2.16529e-05
cg20201177	7.45251e-05
cg25383013	7.9112e-09
cg22855052	0.00593889
cg04107129	0.00337078
cg18329110	0.000165996
cg05711504	0.00180366
cg02732067	0.000244387
cg15266787	0.00108382
cg25933456	2.68261e-08
cg02806985	0.000278598
cg21194911	7.07694e-05
cg11380532	0.000866859
cg10972897	0.00196847
cg11032825	6.58436e-05
cg16366056	8.63241e-08
cg02605232	5.85372e-08
cg09868608	2.44979e-08
cg16631870	6.26709e-11
cg05364567	0.00333751
cg07658637	0
cg27297137	0.000230813
cg19782242	1.43708e-10
cg06119833	1.05722e-07
cg13124781	9.49408e-05
cg09879228	3.68907e-05
cg10857167	3.55406e-06
cg18785816	1.05806e-10
cg21497736	0.000580894
cg10234184	0.00227212
cg05295980	0.00166824
cg07814289	2.11788e-06
cg27619000	1.73804e-05
cg26103719	9.07219e-08
cg18106923	2.66918e-10
cg14345154	0.000742209
cg06320626	2.38013e-11
cg10458429	3.01076e-06
cg26242888	2.34922e-05
cg25903043	1.93209e-05
cg02950999	1.03419e-05
cg12293843	0.000385887
cg03698145	2.40391e-05
cg13035046	0.00140798
cg10418276	0.00186522
cg17592802	2.40552e-07
cg16425489	5.8851e-06
cg04897646	0.00050732
cg09666272	0.00105374
cg15326452	2.10367e-05
cg27496232	4.1046e-08
cg09801337	1.53661e-05
cg26130210	0
cg04753829	2.1514e-08
cg22091828	9.3944e-06
cg11279237	9.33832e-10
cg17723491	0.00100484
cg10716641	0.00582957
cg04635642	8.62911e-10
cg12577925	4.8872e-12
cg12751941	3.79271e-05
cg17185921	0.000508245
cg16571209	9.09186e-10
cg13027088	2.5021e-11
cg11492019	0.000866329
cg07945473	0.00199458
cg21367811	1.72195e-05
cg16528891	5.48735e-06
cg06057319	1.14339e-06
cg20401595	5.37737e-06
cg19754658	0.000126595
cg16332831	6.98733e-06
cg02770745	0.00208755
cg25194512	3.81246e-06
cg23872790	8.16746e-05
cg02039734	0.000103576
cg05247946	0.00114827
cg21977564	1.82099e-07
cg10550776	0.00165125
cg01905685	1.49484e-05
cg11481568	1.95002e-06
cg06575828	0.0024946
cg14635303	3.01709e-05
cg06360465	4.14664e-06
cg17446583	2.94343e-07
cg17797414	1.10356e-13
cg02880708	0.000811928
cg15852130	0.000721932
cg20689962	1.41554e-05
cg26752773	0.00477084
cg01115010	0.00013224
cg07413330	0.000272322
cg12594290	0.00048756
cg27128073	1.55527e-11
cg23674882	0.000208557
cg16331492	6.28781e-06
cg25381333	0.00155227
cg21939759	4.32984e-07
cg23600624	6.88952e-09
cg23636055	2.85742e-06
cg11788604	0.00721342
cg10764762	0.000354427
cg10518212	2.52248e-11
cg03475890	0.000493823
cg03962082	0
cg12977791	5.41762e-06
cg14752877	0.000468022
cg24753998	6.18313e-05
cg23835428	4.64003e-07
cg15241074	0
cg16359035	1.30573e-06
cg24158512	1.5054e-09
cg00596570	0
cg11862768	0.00207312
cg08902828	2.65668e-05
cg13224124	2.58567e-07
cg15704521	0.00702368
cg17405031	0.00104655
cg26238815	0.00209611
cg01101960	0.000856911
cg06385233	9.93255e-05
cg24544082	0.000285321
cg09861583	4.6006e-05
cg07724670	9.24965e-06
cg27449373	0.000221923
cg20958876	1.07703e-09
cg21489662	1.49996e-05
cg24830898	0.000126711
cg03459839	0.000876197
cg16713551	0.000195137
cg12444168	4.12448e-13
cg06938630	0.00438042
cg07317846	5.48699e-06
cg01044097	1.922e-07
cg08218646	6.02584e-07
cg01797834	0.00033122
cg04443103	1.70162e-05
cg16606859	2.59396e-06
cg06184346	0.000617383
cg17846122	0.00290257
cg22313283	3.08775e-10
cg02350428	1.65685e-05
cg10251229	5.77707e-05
cg14188774	1.24092e-05
cg23334662	4.51861e-14
cg13012330	5.8497e-09
cg07401324	0.000109892
cg25063469	5.17305e-07
cg05769384	5.31106e-05
cg01464730	5.36171e-08
cg05775170	0
cg25847466	0.000438107
cg13448092	3.3067e-07
cg10525820	0.00222302
cg13099374	0.000118895
cg24216566	0.000609905
cg02531387	0.000109732
cg12870170	0.000208567
cg03767977	8.49496e-11
cg17091196	0.000560019
cg13250243	2.26987e-05
cg01450803	7.0605e-05
cg17674548	6.65867e-06
cg06053931	2.94663e-09
cg25620243	0.000648561
cg19911430	4.56687e-07
cg08071173	1.72973e-13
cg05281385	7.52714e-05
cg14648596	2.53242e-13
cg10302019	1.69409e-06
cg08133958	1.91568e-05
cg03555715	0.000106917
cg07291037	4.92653e-05
cg08497292	2.21294e-05
cg24843346	1.66273e-06
cg00770773	1.43552e-13
cg26904198	8.7021e-07
cg05353702	0.00381157
cg01665554	2.08056e-05
cg00028013	0.000942465
cg11933081	2.01647e-09
cg00752263	1.7132e-05
cg16408784	4.55832e-05
cg15665483	0
cg11697464	5.76422e-07
cg14950515	7.37882e-06
cg11521888	0.00100467
cg22672505	6.11548e-10
cg03571507	0.00210211
cg09512465	4.7256e-06
cg20651980	6.70427e-05
cg10500167	1.19753e-05
cg11754880	0.00527638
cg05114328	6.01353e-06
cg24747107	0.000507314
cg17036782	3.5301e-05
cg25940713	6.6156e-12
cg18327157	0.000297078
cg03348631	5.57376e-06
cg19647438	2.83107e-14
cg18924816	7.79316e-10
cg14998613	2.62204e-06
cg21278023	0.00356032
cg20522046	8.41549e-14
cg19213762	8.02709e-05
cg10037072	1.59139e-11
cg19923238	4.79334e-07
cg03956175	3.56996e-05
cg04922063	9.16372e-05
cg03577128	2.53631e-08
cg03146865	0.00670122
cg13665102	1.33898e-05
cg01400685	0.00593641
cg17809236	3.79677e-05
cg20404850	0.000531081
cg12934659	1.31881e-06
cg04349178	0.000150545
cg15368544	0.00105352
cg12774316	3.18624e-06
cg11372667	0.000207385
cg24758429	2.47843e-05
cg06121332	3.60914e-09
cg16622403	0.00193837
cg13504740	8.55994e-08
cg17865955	0.00509849
cg26091990	3.93846e-05
cg19882078	0.00114048
cg21008208	0.000790197
cg25882591	1.7063e-05
cg07491676	2.72237e-05
cg25593249	3.67051e-07
cg08219422	5.29078e-05
cg25175014	2.19136e-06
cg26663636	1.45815e-09
cg16111671	0.00498989
cg21182196	0.000430471
cg19836972	5.93969e-14
cg08709831	1.9264e-06
cg08661163	5.36386e-06
cg18009898	0.000195709
cg27490916	9.68329e-05
cg08283682	8.27201e-06
cg23271530	2.40508e-05
cg25008317	6.36141e-07
cg10599571	3.22113e-06
cg20554277	0.00011209
cg08712054	9.91881e-07
cg11021611	5.03091e-05
cg10878317	5.88405e-05
cg06797389	5.66715e-06
cg01759112	2.22045e-16
cg00533649	0.000228501
cg08050982	2.76231e-05
cg16952663	2.27168e-06
cg09584702	9.1641e-07
cg01116383	3.75426e-06
cg07288713	1.1197e-06
cg11879371	5.05995e-09
cg21266757	1.12652e-05
cg24310530	0.000928236
cg11772378	0.00358659
cg03890659	0.000117163
cg20811514	1.29057e-08
cg03479034	9.25643e-05
cg24674110	0.000680759
cg15013929	5.78482e-06
cg06754309	1.03506e-12
cg20392226	2.23403e-05
cg27111240	5.98496e-07
cg24040983	2.86741e-07
cg13523576	3.67442e-05
cg24757553	5.36402e-05
cg07092145	3.82423e-07
cg24297067	2.93831e-07
cg10220809	0.00756445
cg14231674	0.000985849
cg06943912	7.47525e-05
cg04912316	1.40968e-05
cg11509437	0.000407089
cg26920968	1.76091e-05
cg20415486	6.89448e-07
cg10812889	7.88258e-15
cg08887581	1.53674e-05
cg20694026	2.24348e-07
cg13711375	2.76047e-05
cg20508364	6.93802e-11
cg08758993	0.00119238
cg18740800	6.84261e-09
cg18954890	1.95341e-09
cg01301382	1.33164e-05
cg25474358	0.00020979
cg03039335	0
cg10196751	2.8288e-05
cg02556038	2.83132e-07
cg05960555	0
cg14323815	0.000239291
cg19213313	8.51745e-05
cg26953122	0.000223512
cg10907727	3.44745e-05
cg06776294	0.000246819
cg12665207	4.95957e-06
cg07087232	5.13796e-05
cg16554164	1.65618e-05
cg08937107	2.39137e-05
cg08101228	0.000226334
cg10325029	2.74912e-08
cg23630568	0.000555633
cg05085851	6.59893e-05
cg05269091	0.000674386
cg22024572	5.30248e-05
cg21100591	2.02283e-10
cg04327829	5.76516e-10
cg20445254	1.17908e-11
cg05107036	1.68187e-05
cg24646475	1.1668e-06
cg09627210	9.96847e-05
cg11519311	0.000343921
cg13810723	0.00013628
cg15973193	8.66389e-11
cg13721132	2.16083e-09
cg19287858	1.32285e-05
cg02332042	3.37482e-06
cg11714430	0.0006323
cg11970797	2.35367e-14
cg12522554	0.000433884
cg04533623	2.05599e-05
cg07125403	0.00383994
cg00467218	3.20816e-08
cg20848377	2.84965e-05
cg15660498	2.68926e-05
cg01092108	0.000152259
cg22143766	0.0011405
cg16542170	7.24293e-06
cg17742099	5.07564e-09
cg13281176	0.000411878
cg15637491	1.07915e-06
cg05009257	9.41267e-08
cg27217555	9.8858e-05
cg20519122	2.22136e-11
cg02994246	5.20363e-07
cg08446539	2.29249e-09
cg03987396	6.7385e-05
cg03073786	6.21475e-09
cg12368169	8.47564e-07
cg15480019	8.74303e-05
cg24398488	0.0029609
cg18902697	0.000353448
cg05123436	5.79764e-07
cg00818106	0.000481021
cg06139794	0.00060118
cg20699141	0.00468439
cg11316904	0.000299677
cg09518969	3.19377e-08
cg12995949	5.07855e-05
cg05980111	0.000775757
cg13594797	0.000445262
cg05705520	4.19787e-08
cg15789385	1.41182e-05
cg08386537	2.19432e-06
cg06493439	0.000124457
cg13125627	2.07007e-05
cg06807095	0.00144416
cg03555371	5.32949e-05
cg20554943	1.60332e-05
cg25762753	8.57894e-05
cg05294930	9.15135e-07
cg16902643	2.65663e-10
cg01781897	0.000146326
cg19990723	0.000766385
cg07760773	1.69068e-10
cg13623749	5.97793e-07
cg13319542	4.35278e-07
cg22198910	0.000293698
cg27049372	3.73869e-05
cg17098979	3.4395e-10
cg06683148	7.9487e-05
cg06713935	1.39234e-06
cg11794430	7.50498e-09
cg22835712	8.08014e-07
cg17736928	2.73695e-05
cg10786481	1.11022e-16
cg22491320	0.000101016
cg08122870	1.50557e-05
cg00017853	0.000194773
cg14634687	7.77276e-05
cg14504536	1.40779e-05
cg24757937	7.38425e-06
cg00688321	0.000908169
cg08387538	3.24163e-06
cg03418002	0.00211129
cg22619824	5.72812e-05
cg17202013	1.98479e-06
cg00884606	1.27556e-09
cg23608949	3.52321e-05
cg16459981	0.000261318
cg04584103	1.47114e-05
cg06823060	0.0028664
cg03917796	0.000187319
cg03237261	0.000329213
cg17344224	5.75309e-07
cg09841874	3.76464e-07
cg08684893	8.99486e-05
cg04067582	0.000470219
cg03515853	1.12064e-05
cg08329501	0
cg20561457	2.52684e-07
cg05163387	1.10729e-09
cg24741887	1.24864e-09
cg11807649	0.00217859
cg04723534	0.000364482
cg15762187	0.000150216
cg25680379	0.00154411
cg24361810	0.000271946
cg21112954	0.00039549
cg19790427	1.45899e-06
cg18732238	0.000731234
cg17793749	0.000129971
cg14427624	0.000234168
cg07758041	3.72828e-06
cg25509306	0.000371814
cg09076031	1.35384e-09
cg11551081	3.12548e-06
cg14158627	5.05172e-06
cg22406758	0.00285925
cg25344401	0.00164671
cg23606088	1.45399e-05
cg25739938	0.0051856
cg22925943	3.68682e-06
cg23663954	2.55487e-05
cg12180703	2.25643e-05
cg06541208	0.000890552
cg14893883	0.000175495
cg24778016	0.000969949
cg25532201	0.000949716
cg26712140	0.000347151
cg25333947	5.74405e-05
cg00369241	0.000454479
cg25522920	1.67596e-07
cg12339795	1.06764e-08
cg03967627	7.65745e-05
cg15756507	6.34516e-06
cg21217589	2.31033e-06
cg23880816	1.05449e-08
cg22904994	9.07112e-05
cg09484938	8.28514e-08
cg08513203	0.000162908
cg16904666	2.37944e-06
cg22598432	6.2622e-05
cg07224455	8.30704e-09
cg25472172	7.85011e-09
cg02809611	1.68592e-05
cg02198144	3.01888e-05
cg12474561	1.34337e-14
cg09659319	1.37634e-05
cg05747943	0.000172864
cg20731875	3.20359e-06
cg16179670	0.00014208
cg18407491	1.18047e-06
cg14159526	2.63702e-05
cg16432774	2.8248e-08
cg27238470	5.44707e-08
cg23222401	2.39439e-08
cg07587435	0
cg16493715	0
cg11179816	1.42275e-12
cg24942990	8.57573e-08
cg17957637	9.23667e-06
cg07110487	0.000588426
cg06266097	0.000900245
cg02020042	7.77913e-11
cg25454653	6.55981e-08
cg13067401	7.98217e-08
cg18117403	5.07362e-10
cg09908745	5.97253e-08
cg01761763	9.30478e-12
cg17168057	0.00450065
cg14119581	0.000454679
cg24105638	0.000195343
cg01828460	7.38569e-09
cg00831126	2.2268e-05
cg03742932	0
cg27161795	2.4382e-06
cg17970239	6.56059e-06
cg01765322	0.000683807
cg13988359	1.84278e-08
cg12902358	1.09616e-05
cg08971637	0.00115777
cg18162670	3.97192e-07
cg13303534	0.00121167
cg25162923	0.00302014
cg11042589	6.41483e-05
cg18982542	9.67679e-06
cg16952287	3.15248e-08
cg09165004	5.84906e-08
cg27242774	7.334e-05
cg02217330	0
cg05981721	7.88258e-15
cg20083442	5.23708e-05
cg02486253	6.81533e-08
cg04872879	5.32202e-07
cg14814815	4.53237e-12
cg01700189	6.86267e-06
cg20752553	0.000108567
cg11879465	0.00547695
cg00614617	8.34078e-09
cg18516150	3.39728e-14
cg22573230	3.56513e-05
cg10623213	0.00113673
cg08288503	5.6602e-05
cg00027038	6.1999e-07
cg18631997	0.000276359
cg06339275	8.00725e-06
cg16107565	0.00274013
cg24699146	1.28002e-06
cg20639011	1.17799e-05
cg19284137	0.000273507
cg21851496	2.1549e-07
cg02043749	1.9933e-05
cg17917529	2.53809e-06
cg22305574	1.8477e-05
cg13501371	2.51526e-05
cg09279343	7.9623e-07
cg03700287	2.72844e-05
cg17461641	1.79768e-07
cg17656939	0.000109426
cg03477368	1.94035e-10
cg06109115	3.24176e-06
cg20816478	1.31806e-06
cg22107011	2.9765e-05
cg09862861	0.0015061
cg04349020	2.67596e-05
cg26474549	1.34926e-05
cg24768821	1.20939e-05
cg14029994	9.78757e-07
cg11674448	3.27532e-10
cg13924105	0.000109142
cg11262246	0.000350569
cg04015361	0.000391589
cg10579668	0.000484897
cg10776049	1.89292e-07
cg03540028	0.000357758
cg08233605	0.000242659
cg20655897	8.76709e-07
cg19863562	9.16531e-05
cg03310038	0.000256301
cg23130258	0.00151478
cg20704530	7.73839e-09
cg05182233	0.000457746
cg08987995	0.000804124
cg03805782	0.0023395
cg02828056	7.93924e-05
cg17114685	3.44453e-05
cg10615993	7.6078e-09
cg20333027	0.000447304
cg07743204	1.81071e-07
cg03587650	0.000111332
cg05792588	4.46083e-05
cg11702662	3.87922e-08
cg16574155	1.88114e-05
cg12760112	0.000834777
cg20949988	6.01159e-09
cg12831580	7.33835e-12
cg18984127	4.27469e-05
cg06730285	5.99614e-08
cg22437234	1.73115e-09
cg18651666	1.76851e-10
cg07010222	0.000381358
cg09154639	0
cg10412136	2.22608e-07
cg00747048	0.00212476
cg14495524	2.06462e-07
cg06763171	0.00169264
cg19996654	0.000213011
cg09263116	0.000496247
cg00400587	0.000131522
cg25771451	8.77546e-09
cg19218072	1.33507e-05
cg18251656	8.38964e-06
cg00507915	0.000181505
cg16926323	0.000184509
cg13712544	2.13517e-05
cg17251968	0.00161059
cg25606046	7.15481e-05
cg00108812	0.00272064
cg08509243	1.52926e-05
cg23592590	0.00310156
cg03946731	0.000651607
cg00582864	1.16125e-05
cg02794568	4.03941e-06
cg02902637	2.22045e-15
cg14767069	0.000607595
cg17098387	2.53174e-10
cg01019622	1.05813e-05
cg25025235	0.000149475
cg08941595	1.96202e-06
cg17924795	0.00018728
cg01910486	0.00585617
cg23057597	1.71077e-06
cg08229602	1.77723e-09
cg22228142	0.00025452
cg27374435	6.12988e-06
cg03732087	8.83719e-05
cg16793483	0.00209707
cg18498241	0.00610742
cg00834585	1.74631e-05
cg10091261	1.18794e-14
cg20853880	0
cg02034887	0.00143919
cg13466725	0.000491153
cg24460268	4.44194e-05
cg01511232	1.82495e-07
cg16942644	0.000143984
cg21805731	4.35808e-05
cg11545338	0.00048534
cg12934079	4.84917e-06
cg21809614	8.07924e-05
cg25471555	3.5979e-12
cg23495279	0.000171896
cg02445447	3.88055e-06
cg07417599	0.000250919
cg07843958	2.03835e-08
cg14832223	0.00192973
cg11036485	1.72758e-06
cg01234610	0.000383474
cg27184585	0.000106216
cg27237541	1.86655e-05
cg10149070	4.17e-12
cg15783578	2.08126e-07
cg15975890	3.27491e-08
cg13149566	3.3699e-05
cg18770446	3.60614e-08
cg05158952	0.000508236
cg25016420	5.42744e-05
cg21226074	0.000958921
cg19856758	6.43321e-05
cg24550112	0.000157492
cg02288836	5.54189e-06
cg12736882	0.000267814
cg16209797	2.34984e-09
cg07790176	0.00145744
cg13182522	1.27459e-06
cg25042798	0.000198147
cg13370490	7.0152e-08
cg17625157	3.74768e-06
cg22151446	6.675e-05
cg19928050	2.43775e-05
cg03577139	6.69708e-05
cg09304395	8.15141e-05
cg00673202	8.62279e-06
cg12946859	2.85179e-06
cg23307622	2.36365e-05
cg11529139	3.79527e-05
cg12124912	0.001835
cg12708109	4.90561e-07
cg22723818	0.000269996
cg01185914	9.90853e-06
cg08740546	0
cg15710595	0.000337302
cg04524239	6.84993e-05
cg02148017	1.07323e-07
cg07111470	1.77435e-05
cg26917367	6.33826e-13
cg25972787	9.46958e-06
cg09866553	1.14353e-14
cg11532477	7.75723e-10
cg26270975	0.000184341
cg16348003	5.00662e-07
cg18017849	0.000271158
cg10149529	8.85857e-08
cg04268643	1.04312e-06
cg13774959	1.71601e-06
cg21237106	0.000494593
cg11828820	6.67705e-05
cg13662192	3.01402e-06
cg04256394	0.000294386
cg14208531	3.0546e-11
cg04701716	1.31345e-10
cg25293806	0.000148782
cg05135175	3.41668e-05
cg25372290	0.000189301
cg03268959	3.50265e-06
cg04412701	0.000503998
cg18138898	0.002297
cg07216884	0.00203931
cg09719772	0.000428383
cg12939199	8.58521e-05
cg20015412	0.00481552
cg01819142	3.34728e-11
cg06394630	2.68904e-05
cg01636799	0.000483526
cg15595466	9.26399e-05
cg07993239	4.06386e-05
cg00883212	0.00591449
cg16471179	4.23317e-05
cg00053144	1.13379e-10
cg10777666	0.00100004
cg15999311	6.25753e-06
cg05710982	7.63251e-05
cg16941122	4.30486e-06
cg04159546	9.52828e-11
cg12605529	4.37578e-05
cg11968932	1.11022e-16
cg04658038	1.88466e-07
cg03790378	0.000434803
cg12894300	5.95782e-07
cg17311802	5.12535e-06
cg12466113	2.22638e-05
cg06565975	0.000177438
cg14294321	0.000381444
cg27566805	9.4168e-05
cg26224923	7.26282e-06
cg00253269	1.1509e-06
cg24100954	9.15451e-06
cg15016379	0.00219777
cg05396473	2.33702e-10
cg03477775	3.49009e-07
cg03351739	1.72406e-06
cg04761281	5.47709e-06
cg10181414	0.000219523
cg16409452	5.54187e-05
cg26466274	0.000202319
cg21066980	1.98438e-06
cg23808568	0.00049345
cg22976419	0.000106587
cg23969200	0.000375887
cg17298818	0.000708213
cg11322109	5.442e-06
cg03592283	8.34644e-05
cg26550234	0.00111327
cg19997922	0.00334883
cg08277548	9.95033e-05
cg08793792	1.50061e-08
cg22502807	3.27336e-05
cg15070710	1.12718e-06
cg13459589	1.46127e-06
cg11108023	1.14479e-06
cg04907595	3.73694e-05
cg22780344	8.11586e-10
cg11267879	1.32466e-09
cg27533767	3.12692e-09
cg00129466	1.56517e-05
cg16643228	1.44368e-08
cg13652536	2.52103e-06
cg05119602	0.00139998
cg25421766	1.68345e-05
cg13959437	0.000286797
cg08531698	0.00160613
cg09143779	0.000166846
cg02249322	2.05898e-06
cg06094379	5.9862e-06
cg05438336	8.29816e-05
cg10316525	5.67522e-05
cg00111006	0.000739141
cg19126679	0.00622853
cg20155367	0.00147643
cg26807389	0.000138154
cg05618883	1.89825e-06
cg05235625	5.21769e-05
cg08252054	0.000608077
cg06942236	7.118e-05
cg22240755	0.00387375
cg17972655	1.84857e-05
cg19416947	1.08618e-06
cg11228005	0.00362106
cg22631825	1.58678e-06
cg18592215	3.67735e-08
cg16170323	2.59127e-06
cg03291956	3.87512e-12
cg16139491	4.00604e-09
cg05329717	1.68542e-06
cg05248386	1.55297e-09
cg14530963	8.84256e-05
cg08938621	1.44474e-05
cg22186387	6.68966e-09
cg09290354	9.73129e-06
cg05803237	0.000447145
cg25814340	3.01097e-06
cg24660715	7.2994e-06
cg14547726	0.00202908
cg08653866	0.00153713
cg14018072	1.2947e-06
cg12350342	3.75761e-06
cg08028026	8.3995e-12
cg14224441	0.00022527
cg04761450	0.00023828
cg13502189	5.7509e-09
cg23823000	0.000523195
cg12378817	0
cg12509219	0.00317207
cg01995086	0.000745126
cg24223782	2.13694e-10
cg21026868	2.15737e-08
cg00515457	1.4246e-10
cg10834070	0.00200977
cg25064031	5.09807e-05
cg02424123	3.54499e-07
cg08023684	0.000383845
cg24808809	8.55429e-09
cg01629993	1.9174e-06
cg15692788	1.53848e-05
cg00245211	0.0016184
cg07490576	0.00459125
cg03217115	0.000894469
cg06289789	0.000125717
cg12015443	4.55278e-05
cg25123670	4.84221e-06
cg04815649	2.41435e-05
cg25308591	2.40485e-05
cg26541429	0.000864878
cg21792134	0.000464807
cg05644602	0.000713173
cg24336035	7.85162e-09
cg10171713	0.00358907
cg11418237	0.00322838
cg25305703	6.81319e-06
cg13592931	0.000128438
cg07203316	3.37091e-06
cg18074954	8.31855e-11
cg13493005	3.43737e-05
cg24317217	1.10516e-05
cg26820037	1.8038e-05
cg10793669	4.16278e-07
cg01108421	8.08972e-05
cg20097090	6.35808e-05
cg05221860	6.60043e-05
cg11737759	6.69962e-05
cg24392753	0.00208408
cg14189678	7.42462e-05
cg05301191	6.5985e-05
cg25989892	0.000108048
cg23879504	8.06382e-06
cg21174110	2.51921e-12
cg02946846	3.19188e-05
cg01664925	0.000777106
cg06543615	5.77316e-14
cg06831653	4.05458e-06
cg13953375	1.2234e-05
cg20563265	0.00314903
cg20934731	6.85917e-06
cg00533994	1.07359e-13
cg24156957	2.80689e-06
cg22163535	0.000734505
cg17838705	0.000312364
cg11284915	0.00111735
cg06132480	0.000239273
cg08179521	9.4369e-15
cg09766849	2.84377e-06
cg26157386	1.13915e-07
cg18124756	0.000107896
cg16321280	1.31683e-08
cg03047995	9.09938e-07
cg14532484	0.000110409
cg08168294	6.51965e-08
cg19180834	0.000179251
cg08789978	0.000216681
cg03270883	4.43968e-07
cg13703134	0.00137386
cg22957659	2.35921e-05
cg26391219	0.00274839
cg06687318	1.75415e-14
cg03523236	0.000244566
cg16703333	0.0017037
cg00838423	5.41616e-06
cg14837701	8.10463e-15
cg24479820	8.23012e-07
cg23012465	3.69527e-06
cg23689579	6.51701e-14
cg14516183	5.7052e-05
cg03822622	6.03632e-05
cg19648711	0.00114523
cg01614760	0.000390449
cg11177614	3.24963e-06
cg11302293	0.000480239
cg02266791	0.000351246
cg06214728	0.000166937
cg08537688	0.00107937
cg19038278	4.22995e-14
cg12090111	0.00485937
cg00669760	1.38636e-05
cg10024790	0.000109585
cg06519422	0.000579478
cg11378052	1.49442e-06
cg17997358	0.000783244
cg21493591	0.000144257
cg21136508	2.7161e-06
cg15812363	0.0014513
cg07949060	6.54763e-07
cg26692749	1.10375e-05
cg10525642	9.54792e-15
cg23725208	0.000174371
cg22178059	3.07369e-10
cg22613968	1.94174e-08
cg03970900	0.000117758
cg20670361	7.90792e-11
cg20640027	3.19133e-05
cg16425314	7.18419e-07
cg14996491	2.10702e-06
cg20564671	0.000172305
cg02248731	9.2843e-06
cg00797102	1.07777e-05
cg26137915	1.09105e-07
cg09818385	8.47411e-07
cg17826107	3.57492e-13
cg15046693	4.56379e-10
cg06486129	2.3852e-05
cg15498435	0.00044231
cg02082342	3.23671e-07
cg14536517	2.76748e-05
cg13033722	9.45516e-05
cg18968737	2.39515e-05
cg11067830	1.45896e-10
cg00411569	2.98665e-05
cg05668422	2.09917e-07
cg20501970	0.00200656
cg18162838	1.80208e-09
cg13457549	0.00129233
cg03117487	1.32361e-12
cg13018971	6.91052e-05
cg15291905	0.000555024
cg25705792	4.6828e-06
cg26232470	2.27426e-05
cg18646784	0.000523732
cg09389201	7.8699e-11
cg10972317	5.15396e-07
cg22524514	0.00016456
cg08679808	1.16521e-06
cg13720868	6.70087e-05
cg14747903	0.000133998
cg20888094	0.000825542
cg07826936	6.95623e-06
cg00106565	1.49736e-05
cg06988896	0.000547889
cg12837463	1.4384e-05
cg00741945	0.000466312
cg15587571	6.0901e-05
cg02121427	8.55463e-06
cg02801213	1.29219e-12
cg12594929	1.07941e-06
cg11544916	0.00024993
cg23879203	0.00657141
cg19739596	0.00554335
cg22173373	5.8473e-08
cg09821008	7.56131e-05
cg19082970	5.01395e-05
cg14043822	0.00074502
cg14859371	3.21965e-15
cg00935108	2.74549e-05
cg03711485	0.00174954
cg11867599	0.00261191
cg09763814	2.94626e-05
cg17206555	0.000277957
cg19682134	0.000940021
cg20469764	0.000144263
cg11077103	1.00376e-08
cg26878318	4.0869e-05
cg20021336	1.6187e-05
cg09364022	5.62883e-14
cg11787195	1.31779e-06
cg19118072	0.00023498
cg04592579	3.96605e-05
cg16389022	6.59392e-07
cg25478308	0.000441273
cg16002818	5.23381e-05
cg23076151	2.26896e-08
cg24834751	7.69385e-14
cg15064748	0.000151291
cg06412323	2.07544e-06
cg14845020	1.82979e-05
cg27570083	0.000813382
cg18261431	0.000370486
cg10458600	2.92642e-07
cg22822698	0.00170106
cg05402288	1.52536e-05
cg12142268	7.45845e-09
cg09994678	8.53307e-07
cg10495557	4.93516e-08
cg14798125	4.83546e-05
cg24231885	1.82288e-05
cg17982783	6.9722e-14
cg21318105	0.0025631
cg11789820	2.47491e-08
cg15911194	7.9078e-05
cg22128328	0
cg17470778	0
cg05287529	0.000417489
cg19810767	0.00312064
cg00576027	0.000618239
cg09271857	0.00114732
cg12993663	0.0012524
cg00654596	4.35207e-14
cg16238279	0.00143793
cg21245492	0.000660913
cg09092906	3.35294e-05
cg09503707	0.00354375
cg01514624	2.50839e-05
cg23754710	1.59042e-08
cg16307778	1.14429e-08
cg19163194	0.00303177
cg21181247	1.36242e-06
cg15757181	5.43629e-06
cg02086307	1.98983e-07
cg09195586	0.00796487
cg25430177	1.31289e-06
cg17459911	0.000609424
cg25907011	0.00186904
cg21693060	7.71664e-05
cg25834692	1.28886e-12
cg01826444	0.000148911
cg25109031	6.05067e-07
cg25582867	4.50197e-06
cg05334066	3.62774e-06
cg03505103	2.07924e-05
cg20132552	0.000311524
cg25084479	0.00416322
cg24346659	0.00413147
cg06139092	0.00151556
cg16667257	3.49883e-06
cg00684790	1.82077e-14
cg10514576	1.52814e-06
cg15230397	7.83563e-06
cg03540148	1.94054e-05
cg14455494	4.2614e-05
cg23476076	3.56005e-07
cg21571060	5.55112e-16
cg10556337	5.75746e-11
cg26433505	7.93563e-05
cg08387944	7.61519e-06
cg07225555	0
cg22465490	0.000373671
cg20561504	3.5724e-06
cg17409620	0.000110859
cg09435227	0.000238202
cg21816330	0.0019692
cg15735316	0.000352876
cg16015295	0.000594993
cg25563930	3.37739e-08
cg04800299	0.000414789
cg14823201	5.19773e-09
cg19334038	2.45041e-11
cg05908615	5.29921e-05
cg01186181	1.8165e-07
cg19028058	3.00878e-05
cg18348578	1.45198e-05
cg19390794	1.07808e-07
cg09281979	2.41348e-07
cg05127995	0
cg08960937	5.53248e-10
cg23713008	7.70529e-07
cg17093855	6.0229e-05
cg03994651	0.00539671
cg13517891	2.5526e-06
cg27658402	2.02245e-08
cg00473294	0.000170997
cg06770878	3.59675e-05
cg12294633	0
cg00988179	1.28215e-05
cg25824774	6.71209e-06
cg14192402	2.46692e-13
cg21161394	0.00140022
cg25949185	0.000240109
cg17066056	9.50651e-12
cg19265304	2.39982e-05
cg27578754	0.00218735
cg17973778	7.77156e-15
cg02072400	2.61987e-05
cg16507522	1.16023e-07
cg15494656	2.91382e-06
cg24033557	2.33603e-11
cg20973210	0.00365646
cg22659936	1.79881e-06
cg16146993	0.000485004
cg20986850	0.000196458
cg19688339	0.0025598
cg02222242	5.19486e-10
cg18960668	1.13165e-10
cg20219943	2.01637e-05
cg05825596	1.11022e-15
cg08553284	0.000379821
cg14246863	1.33112e-06
cg25392168	4.20417e-05
cg19155735	0
cg13229648	0.000806729
cg25505880	0.000591865
cg15699226	0.000663971
cg16661800	3.10181e-09
cg22450138	7.65373e-07
cg11645532	6.73079e-08
cg25003275	5.35247e-06
cg02979978	0.00664993
cg05162236	0.000137846
cg08770870	5.48753e-11
cg01635117	0.00173322
cg14441989	9.75939e-05
cg18229543	9.19027e-06
cg27044649	0.00152187
cg24032710	0.000262117
cg01882535	4.84633e-06
cg00814898	0.00158341
cg16163419	0.000737474
cg13407231	0.00038105
cg15012282	0
cg04108816	0.000157755
cg14375747	1.65863e-05
cg11374355	8.1758e-05
cg05953243	7.01479e-08
cg15537793	0.00126672
cg23078267	0.000131268
cg22074083	6.52213e-07
cg24035447	9.73998e-05
cg17573950	4.98687e-05
cg10940439	1.14404e-06
cg03916356	9.39455e-08
cg12232463	0
cg12900056	0.000239476
cg16530946	5.12869e-08
cg09336243	1.84565e-06
cg25973545	1.1817e-05
cg09700085	4.64806e-11
cg12217971	5.73595e-07
cg03909983	0.000322144
cg18529243	8.06303e-05
cg16680159	0.000391005
cg12002840	0.000165767
cg07601656	0.000192032
cg04747060	2.46521e-11
cg07900372	1.52904e-05
cg06245023	3.86061e-06
cg25449112	2.22045e-16
cg26320230	2.53131e-14
cg27485289	9.29069e-07
cg21302622	0.00325689
cg17158564	3.11625e-06
cg25344465	4.84443e-07
cg12507141	1.06059e-09
cg04843340	1.11022e-16
cg04988219	6.62523e-05
cg01814893	7.24651e-08
cg15029420	0.00540007
cg17968523	3.08024e-05
cg09187774	0.000103951
cg05299362	9.00126e-06
cg04196110	2.12934e-08
cg21058451	3.66214e-05
cg22163610	3.637e-09
cg23741734	0.000388033
cg26732615	0.00202464
cg22489235	1.59714e-06
cg25643088	4.92907e-05
cg15576436	2.71771e-05
cg21110711	1.35807e-05
cg25513531	0.000634569
cg11116818	2.18475e-08
cg20898865	0.000152765
cg19130366	1.66707e-11
cg08384379	0.0017281
cg17015527	0.000255205
cg21931100	4.32153e-05
cg04736912	2.23666e-10
cg27405732	4.19302e-09
cg02667934	2.53004e-05
cg22010140	1.90223e-05
cg20449836	3.35684e-06
cg11101871	5.51712e-07
cg03228974	0.000446236
cg07277818	8.80582e-05
cg00457165	0.000371013
cg09214229	7.74974e-08
cg15557438	0.000103595
cg27653724	2.35814e-05
cg06677190	6.79494e-05
cg00697095	0.000525422
cg05003162	0.000117907
cg27008678	6.97206e-06
cg12876356	0.000315096
cg13378039	1.18339e-06
cg01886311	0.000215064
cg17685830	2.55088e-09
cg00851377	1.40263e-05
cg19139671	0.000933226
cg25558588	3.30698e-05
cg20193203	6.71066e-10
cg08549898	4.59466e-06
cg07372824	0.00319733
cg25838614	2.08236e-06
cg16584327	0.00159384
cg12716311	6.36013e-12
cg02589576	1.15309e-06
cg19865425	9.65725e-09
cg03821557	6.55152e-07
cg25997480	0.00108548
cg01710742	8.21898e-13
cg07439609	0.000632065
cg26427239	1.81036e-05
cg18512446	1.9882e-06
cg03776082	6.72223e-06
cg20184247	0.000487208
cg03581311	7.95079e-06
cg11924517	6.98221e-06
cg12787439	1.12819e-05
cg24383446	1.14444e-11
cg11334749	5.97055e-05
cg00977161	0.000524987
cg24969431	3.86401e-05
cg13442833	7.99039e-07
cg22940153	5.41305e-06
cg25311507	9.95476e-07
cg22255799	5.28467e-08
cg04711324	9.80917e-08
cg13933685	0.00514321
cg14549634	0.000418677
cg23039194	8.77076e-15
cg12350346	0.000993282
cg00827748	3.69496e-06
cg00434384	0.00287948
cg07586235	0.00110696
cg05036535	3.06291e-05
cg06319076	0.00155644
cg00044807	8.43558e-10
cg13163833	1.14999e-06
cg04134460	0.000129054
cg04015786	0.000151576
cg20397849	0.00176348
cg24463290	5.00627e-05
cg06835814	3.06782e-05
cg07589273	0.000551192
cg14054454	1.90358e-06
cg22392181	3.1973e-09
cg04433384	1.86316e-05
cg06621309	1.6919e-07
cg18156204	6.53604e-07
cg09716921	0.0008871
cg09926257	0.00120033
cg04526472	5.33697e-09
cg25885684	6.35381e-06
cg16534315	2.01815e-11
cg22878489	1.28245e-09
cg13352518	0.000157009
cg02178058	0.00339816
cg09569737	0.000818998
cg05803631	3.9793e-10
cg05612392	3.44556e-05
cg07295996	7.22197e-05
cg01241798	3.31211e-11
cg24465561	0.00330773
cg09328744	2.90697e-05
cg16358027	0.00636999
cg14026238	0.000335956
cg23608868	0.00016778
cg15209200	8.18721e-06
cg05366204	3.34007e-09
cg20653128	3.74101e-12
cg23630131	3.03203e-05
cg26271390	1.85644e-07
cg07147520	1.25787e-05
cg02284966	0.00023462
cg05441133	0.00129022
cg00756092	2.55396e-12
cg08171931	9.29587e-06
cg25746023	7.01144e-06
cg05629723	0.00123594
cg23220443	1.11022e-16
cg10055320	0.000825807
cg08477088	0.00026395
cg21982246	1.94214e-06
cg12929486	1.80048e-06
cg22350171	0.000552872
cg00548971	8.10643e-07
cg08360726	1.74401e-07
cg09666372	0.000112644
cg21615593	3.48577e-11
cg06393960	1.6879e-06
cg02987481	3.63898e-05
cg16449581	0.0021626
cg23730284	9.13063e-06
cg07790887	0
cg22133973	2.77467e-05
cg12090039	0
cg16766382	9.21272e-09
cg17211514	5.30932e-05
cg03585246	2.87811e-06
cg07002608	0.000859542
cg16633930	9.51083e-06
cg05933189	0.00284469
cg21379546	1.08721e-07
cg01558877	0
cg00767116	2.65395e-06
cg23657242	7.17351e-06
cg17331920	8.91736e-05
cg18473455	3.83943e-09
cg13003527	5.66538e-07
cg16912809	2.27613e-05
cg14518098	0.000217859
cg18776766	0.000319296
cg11902424	4.15781e-05
cg10595031	8.52021e-09
cg23357404	0.00041933
cg01887469	0.000149889
cg25371950	0.000519188
cg21748201	1.91376e-05
cg03198213	0.00143396
cg01628098	0.000295344
cg07816122	0.00017605
cg04826488	9.36264e-05
cg15845673	2.13054e-05
cg06121272	0.00384702
cg20776042	3.47395e-08
cg02540498	2.13728e-05
cg08767627	4.21062e-05
cg04340385	3.62039e-05
cg06943549	5.21508e-09
cg15102681	3.29284e-05
cg21651444	5.24186e-07
cg07879804	3.6615e-07
cg15185244	4.07452e-14
cg08419223	1.02187e-06
cg16846530	2.88658e-15
cg12510264	4.46421e-13
cg07903667	0.000934855
cg09571603	4.57837e-05
cg00373663	1.42849e-06
cg03384552	2.79061e-08
cg08629379	1.49264e-06
cg22794405	0.00079447
cg17499358	0.00134385
cg10679278	0.00203941
cg06316310	0.000128686
cg03749154	1.15779e-07
cg16856980	0.000235448
cg11841964	1.38086e-11
cg06655108	5.63971e-12
cg17693283	3.14956e-06
cg12104031	1.24057e-07
cg09748306	2.07212e-05
cg18555948	5.68017e-09
cg08426823	7.87406e-08
cg18225897	2.81261e-05
cg23631777	2.28484e-13
cg02231590	6.8967e-08
cg16730054	2.8556e-05
cg20583781	2.22045e-16
cg02961707	3.94841e-05
cg01958008	0.000825302
cg27225639	3.49994e-06
cg12767903	1.16953e-05
cg05517964	0.0015344
cg17873638	5.76349e-05
cg04905877	1.01245e-08
cg19704102	0.000134779
cg23004174	4.30192e-06
cg27440442	4.23887e-07
cg13381110	0.000777961
cg02374430	2.23524e-05
cg09890963	0
cg26580540	8.53798e-05
cg08825075	7.68428e-06
cg04047579	7.21492e-08
cg10592454	1.57595e-06
cg25799241	0.000132028
cg18420229	8.62703e-06
cg15641645	7.99635e-05
cg12115589	1.69017e-10
cg13589461	0.000512408
cg18643150	3.90426e-06
cg10396713	1.3113e-08
cg22378449	0.000848426
cg06779591	4.32987e-15
cg18853669	3.03411e-10
cg22926960	3.51927e-06
cg24654385	0.00043447
cg17237951	0.000159856
cg21335600	0.000321006
cg13011713	0.00175285
cg02684250	0.00218682
cg00842208	4.42897e-06
cg16845108	1.47724e-05
cg15950273	9.52028e-06
cg11879591	0
cg00346503	7.60927e-10
cg10453778	0.000868442
cg15501415	1.2712e-10
cg19237340	0.000228063
cg23031939	3.08429e-05
cg08171914	0.000487157
cg14485097	1.18986e-07
cg14587374	7.75584e-09
cg14700684	0.000365533
cg06936286	8.85261e-05
cg25851651	2.22719e-08
cg03786092	8.66379e-10
cg26613271	3.2153e-10
cg01914621	0.00103738
cg10448989	4.13809e-07
cg08450941	2.88656e-08
cg11276117	0
cg07045581	2.39825e-07
cg00422566	2.00462e-05
cg10928373	0.00775391
cg06155229	0.00109148
cg11194708	3.39005e-05
cg08628385	2.48046e-05
cg24330404	5.1039e-07
cg06514003	0.000346892
cg27022171	9.4604e-08
cg13251916	1.58762e-14
cg25314733	4.27683e-07
cg06482943	2.95952e-05
cg05249435	5.60484e-06
cg00884342	0.000107574
cg17839901	1.61264e-08
cg02313207	0.000420696
cg26270038	5.6244e-05
cg18660278	3.01849e-08
cg16656819	6.72158e-08
cg14777702	2.41092e-06
cg03768057	2.18348e-11
cg03094555	4.88739e-06
cg14308082	0.00104755
cg18071495	8.07173e-05
cg07211972	0.00301154
cg14462789	6.35492e-12
cg14757546	0.000878157
cg09143929	3.38184e-05
cg18302375	7.41781e-05
cg24430034	1.5392e-07
cg11770816	4.67223e-06
cg17574267	0.000198004
cg07085704	0.000351771
cg17950139	9.32124e-05
cg22585758	4.46073e-06
cg13716848	1.17943e-05
cg01629179	0.0003111
cg07165495	0.000217692
cg13464240	3.5338e-07
cg15647614	0.000246625
cg17384889	1.08203e-05
cg15417287	0.000210142
cg15473494	0.00107999
cg20819482	5.24974e-05
cg21609096	0.000730356
cg03975271	0.000344964
cg10026995	6.868e-05
cg18735360	7.948e-09
cg18073198	2.48179e-07
cg23065100	7.56405e-10
cg23328210	3.18044e-05
cg04163638	3.11441e-07
cg05658236	9.94045e-05
cg00729103	0.000123103
cg08683899	2.6901e-07
cg11650987	3.78516e-10
cg13900978	0
cg16428596	0.00186869
cg21772733	0.00016542
cg24524414	1.85382e-05
cg03966425	1.53636e-10
cg19395010	9.90307e-06
cg25406442	9.18588e-06
cg05835256	4.78658e-10
cg26414822	0.00236397
cg25831214	5.20316e-05
cg22115787	0.00293521
cg21803927	0.000277468
cg02258381	1.73645e-05
cg04941387	0.000203811
cg06490225	7.97424e-08
cg25124205	3.60904e-05
cg25087163	0.000130534
cg24430920	0.00132675
cg00588430	0.00902201
cg04457354	8.42263e-05
cg04094300	4.59785e-05
cg13968061	0.000219128
cg22226852	0.000732813
cg20880837	0.000205782
cg19589725	2.14417e-05
cg12206571	1.6783e-06
cg11923920	5.90394e-12
cg15473737	0.000246029
cg22811088	0.0042597
cg16565439	6.11722e-12
cg08846296	0.00024441
cg07114441	5.27483e-06
cg07637239	5.48356e-06
cg18950064	6.70201e-06
cg09887199	0.000631798
cg05576731	0.000462367
cg25308242	8.28037e-08
cg07738651	4.56302e-12
cg25593456	7.25585e-05
cg18209323	7.35634e-13
cg15544562	0.000316903
cg22247231	5.0922e-07
cg19989141	0.00054763
cg06475911	1.15482e-07
cg04466504	9.71836e-08
cg12972300	0.00127523
cg13488811	0.0022297
cg20844371	2.68149e-07
cg22209723	1.18933e-07
cg04781532	0.000849692
cg09852047	1.95932e-08
cg14226754	0.000576066
cg08320989	3.64442e-05
cg03718689	1.04136e-07
cg22933549	3.9968e-15
cg19792599	5.18583e-05
cg18332814	0
cg15623421	7.01847e-05
cg15119735	0.000141811
cg11273618	0.00024374
cg19405870	3.47479e-05
cg18137040	0.000591165
cg25550487	0
cg12892747	9.06607e-05
cg03451686	4.89786e-05
cg14594044	0.00271259
cg02272814	0.000714092
cg08424930	1.11995e-07
cg04058337	1.49066e-08
cg10253326	1.10942e-07
cg10535132	1.23065e-10
cg18933685	1.65421e-05
cg18096398	1.04058e-11
cg02269046	5.21897e-09
cg06986484	1.17666e-07
cg16592274	0.000742766
cg22044342	0.000368767
cg06463922	3.17756e-06
cg20017856	1.04654e-06
cg01838596	2.56579e-05
cg22191745	0.00238273
cg25834022	3.97107e-07
cg06489367	3.83643e-06
cg17355400	4.94373e-05
cg14423246	0.000930345
cg18405330	3.59571e-07
cg18166959	0.000336096
cg04412388	0.000152048
cg16554881	8.22218e-06
cg21488289	2.95859e-07
cg24661274	2.05573e-05
cg14692106	0.000101206
cg18535456	4.70082e-06
cg09287353	0.000567759
cg02102922	0.00378388
cg09593188	7.28249e-06
cg17958250	1.84375e-12
cg19083909	2.13561e-07
cg11842336	2.47569e-10
cg04604869	3.27478e-05
cg19987210	0.000103188
cg11838323	0.00102817
cg21796612	6.97058e-05
cg20636248	0.00373918
cg22987643	3.17737e-06
cg14251060	2.98727e-06
cg12377874	2.10426e-06
cg21608792	2.00885e-06
cg11622231	0.000357072
cg21334734	0.000123636
cg11350346	0.00361431
cg11791670	0.000183289
cg17494946	0.000502496
cg16239717	0.000746438
cg06347427	8.01661e-06
cg23557788	5.27617e-05
cg17607024	1.11022e-16
cg12650635	2.03707e-06
cg03166265	4.69714e-06
cg23564432	4.53784e-06
cg23479360	1.53431e-05
cg10383272	4.93372e-08
cg17974185	0.000105691
cg06415533	0.00360968
cg02861161	0.000209276
cg06620487	0.000918043
cg13415566	6.66193e-05
cg12339328	0.00893572
cg18014931	0.000350585
cg25475843	2.94839e-05
cg06644349	2.2156e-06
cg21561460	0
cg00290174	5.63807e-06
cg04781095	4.67242e-06
cg04058169	1.32984e-05
cg13544883	5.36906e-05
cg25334541	1.16628e-05
cg10409414	1.15173e-06
cg12405136	0.00117431
cg21049825	1.01905e-08
cg17742617	0.000122284
cg12658634	2.01878e-06
cg22829218	3.00149e-06
cg02193805	0.00032059
cg08222788	2.05468e-08
cg13035668	2.36824e-07
cg17589302	0
cg02116244	2.95225e-06
cg17376299	4.49957e-06
cg14020492	3.82609e-08
cg21376109	5.17252e-06
cg10075163	1.8151e-12
cg05295286	0.000357873
cg21376800	2.07219e-05
cg24082983	9.56196e-05
cg02978784	0.000659345
cg08349646	9.84836e-06
cg01068944	0.000125924
cg19192159	0.000693942
cg15685693	0.000185744
cg00362214	4.02268e-05
cg15397564	8.15483e-08
cg07408006	0.000254507
cg20475718	3.88653e-06
cg05213116	6.62327e-05
cg01853216	1.36937e-07
cg14865866	0.000126837
cg24877734	0.000706411
cg08310008	8.21228e-07
cg19932618	0.00102973
cg10312522	2.97648e-06
cg22922810	1.86445e-07
cg25031453	0.000360187
cg01664151	2.20921e-06
cg22824497	0.000177033
cg23756442	1.43169e-10
cg21173875	0.00057432
cg07489891	1.61305e-05
cg05480110	0.000450274
cg04495735	7.71271e-06
cg24697463	2.86352e-07
cg18416290	8.24114e-07
cg11677683	3.29492e-05
cg00997130	3.21271e-07
cg02242858	4.73513e-05
cg22800068	3.33706e-09
cg20389653	5.42378e-07
cg01881838	0.00023278
cg15569829	2.01604e-07
cg16804603	0.00185119
cg01045959	4.37894e-11
cg26380990	1.05684e-06
cg26050159	3.66018e-08
cg00407017	4.20691e-08
cg19239418	7.4981e-08
cg02540787	5.97913e-09
cg26703880	2.55765e-05
cg12340301	0.00147747
cg14485651	9.65556e-09
cg22881976	0.000188488
cg00913360	2.19526e-05
cg22139989	2.77556e-15
cg24673772	2.17823e-05
cg01975529	4.31565e-05
cg13857217	0.00031559
cg05905155	2.75048e-09
cg23407809	3.36975e-07
cg09940040	0.000111083
cg06806493	0.00530553
cg20738895	3.94405e-05
cg01459252	0.00120145
cg08866079	0.000191614
cg26799806	8.91708e-07
cg05332272	3.31136e-05
cg19657934	4.84883e-11
cg03049767	0
cg26843848	3.24134e-08
cg24442572	2.76887e-06
cg03849687	0.00637256
cg19773937	0.00878451
cg03295542	6.89387e-06
cg06772449	1.23624e-06
cg03449448	2.39847e-10
cg06395700	3.0047e-11
cg07278218	3.61105e-06
cg17037282	0.000178141
cg09616464	1.7697e-13
cg09731079	0.000628251
cg26997923	0
cg01730785	6.09845e-10
cg06069685	7.70789e-05
cg01462346	5.07717e-07
cg05918226	0.00305175
cg03084747	1.03611e-06
cg26314172	0.00483296
cg19925373	8.94609e-10
cg05177782	4.14445e-05
cg21175246	6.09212e-05
cg13538637	9.31467e-10
cg02837694	4.75221e-06
cg16973020	5.98683e-05
cg06934974	0
cg04438395	8.47769e-08
cg02997962	0.00100552
cg18853017	0.00100708
cg11703796	0.000137846
cg09067029	2.14384e-12
cg10623728	1.47804e-05
cg01984991	0.000134243
cg22800631	0.000659472
cg19952454	0.000117121
cg17336709	0
cg16327482	1.83571e-08
cg11128126	0.00329355
cg20517490	3.68353e-05
cg00831380	4.96516e-06
cg26291072	0.00116325
cg06767008	6.42151e-06
cg10614188	4.46683e-05
cg15518992	6.63743e-06
cg11041994	0.00222816
cg17849968	1.50581e-07
cg08553606	0.00620028
cg11179868	2.98838e-09
cg15672928	8.93281e-05
cg16632868	3.71873e-07
cg21842031	1.66863e-05
cg12010784	5.08437e-07
cg02326301	1.02574e-10
cg16663369	9.56111e-07
cg26430393	0
cg23936106	1.3268e-06
cg24804106	6.2337e-05
cg20737812	5.52152e-06
cg07471703	3.72689e-05
cg26796673	0.000444177
cg26316072	7.18801e-11
cg08870143	0.00112776
cg11716064	4.04386e-05
cg05224707	0.000524944
cg09606688	5.357e-07
cg24255209	1.53232e-06
cg00225697	0.00184471
cg19630351	9.15331e-05
cg00630991	5.84802e-06
cg21928820	0.000790592
cg26777345	1.71584e-06
cg09383846	0.00453931
cg10458392	8.00824e-05
cg02173782	0.00139864
cg20716107	0.00012949
cg11369927	1.18577e-05
cg09902251	0
cg19847244	2.31299e-11
cg00310264	0.000249084
cg14178173	0
cg18195352	4.37814e-07
cg17930505	5.32361e-09
cg21166622	1.88176e-05
cg23777206	0.000588282
cg16051228	0.000324935
cg19990642	2.74576e-06
cg11952604	0.000274977
cg05915089	1.23123e-11
cg13573611	0.00124098
cg04165933	3.93819e-07
cg08832227	0.000196685
cg14247903	0.000473142
cg01811355	0.00123787
cg24630141	7.60842e-07
cg15123984	0.00184179
cg14659564	1.3259e-06
cg04987335	1.58824e-07
cg00002837	8.06549e-06
cg11600285	0
cg06812093	1.85465e-07
cg10407092	0.00140611
cg05663480	4.20516e-06
cg22991688	0.000173501
cg06087349	1.21263e-09
cg03953506	5.39884e-05
cg14925383	8.72995e-09
cg05230392	0.000383522
cg21406518	3.6088e-05
cg11369771	8.27608e-07
cg05899953	2.59039e-10
cg15481328	1.51242e-06
cg16208269	0.000235715
cg25257024	8.83384e-05
cg05716374	5.98008e-07
cg15297963	3.0219e-05
cg18708986	2.20146e-05
cg14853169	0.000131751
cg05512869	0
cg14945287	1.64535e-05
cg09318122	1.67735e-08
cg18975548	6.01579e-07
cg05266474	0
cg21905390	1.23457e-13
cg07195057	1.88329e-07
cg09538682	2.01228e-05
cg24575926	5.45892e-05
cg23243408	1.96671e-06
cg27420834	0.00336393
cg09306653	9.19389e-07
cg17296589	1.02757e-07
cg04316909	1.98404e-10
cg07648665	2.96838e-05
cg13410764	7.27972e-06
cg10536423	8.32925e-05
cg21043312	0.000247079
cg18819267	0.000614618
cg01372971	1.20353e-05
cg27400863	0.000675931
cg00224523	4.50482e-07
cg08087268	1.10597e-08
cg04724174	8.15611e-07
cg02189269	5.05929e-09
cg09726625	3.04018e-05
cg15365305	0.00158021
cg00628922	7.47303e-09
cg01901788	0.000448054
cg25358167	8.5021e-08
cg04128311	0.000588751
cg04010817	2.4343e-08
cg02388849	0.00046312
cg17463022	0.000416962
cg01877260	1.25683e-05
cg21187195	3.2755e-06
cg19021559	6.43247e-06
cg15971074	0
cg06063479	0.000736273
cg02758706	5.92439e-05
cg13983473	1.34093e-12
cg23656890	2.41814e-10
cg22070613	1.16235e-08
cg26406292	1.94315e-08
cg23716866	1.44429e-07
cg06310760	8.16642e-07
cg05221180	1.66978e-05
