## SupplementaryResults for "Combining Clinical Embeddings with Multi-Omic Features for Improved Patient Classification and Interpretability in Parkinson’s Disease": S4FeatureSignificance.xlsx (part 32 of 36)

### Sheet: Year 3 (continued)
Input Features		Genes		Pathway Level 1		Pathway Level 2		Pathway Level 3		Pathway Level 4		Pathway Level 5
cg02474116	1.54036e-06
cg03965400	8.4488e-14
cg08003102	1.01475e-05
cg24176731	1.09231e-07
cg14209041	8.17148e-08
cg02045352	2.02021e-07
cg17034079	1.79128e-09
cg07449209	9.33736e-08
cg09946310	8.98157e-10
cg10829956	7.59955e-06
cg11268077	0.000288058
cg20449619	2.96285e-06
cg26062979	0
cg27574877	0.00205962
cg06249768	7.91364e-05
cg25523599	2.6578e-07
cg14379968	5.55239e-07
cg13336733	6.66134e-16
cg05365962	8.30234e-06
cg05639620	2.78244e-12
cg23019286	1.29114e-07
cg06259584	0.00069092
cg08153385	8.7713e-05
cg03401297	0.000513294
cg17288497	4.88111e-08
cg10767970	5.41932e-06
cg08434071	0.000414839
cg15788279	0.00029396
cg02024241	0.00647882
cg17713499	7.31249e-07
cg22192860	1.13535e-07
cg21370868	6.0028e-10
cg21737835	0.000354557
cg19827372	6.67344e-07
cg25275077	3.77896e-05
cg21446171	8.09599e-05
cg19073035	1.97921e-10
cg01898902	4.00893e-07
cg27461196	0.00145932
cg07352697	2.93987e-13
cg09189978	8.41231e-08
cg26285204	4.26297e-05
cg06918770	0.000189032
cg21318996	0.000521521
cg06034255	1.55552e-06
cg23191027	2.53149e-05
cg11539296	0.00215254
cg13434106	1.86893e-05
cg09827824	2.89608e-06
cg02592421	0.000198795
cg12552899	5.80415e-05
cg23556536	0.00087099
cg24831862	1.34328e-11
cg23975251	2.2712e-07
cg22732361	5.1636e-05
cg25158649	0
cg16727231	4.10254e-11
cg08233387	1.87503e-06
cg21899790	0.000360991
cg25229470	9.50134e-06
cg27638835	0.00163051
cg22269582	0.000224048
cg02739850	1.07424e-05
cg10035351	1.29847e-09
cg18440027	1.92556e-07
cg01342226	5.74597e-05
cg01883989	0.00247518
cg22540067	0.000183818
cg22522776	0.000342132
cg14448891	0.00046372
cg18912762	0.000110856
cg05893924	7.1445e-05
cg06329392	2.59526e-09
cg22057816	0.000253365
cg08121446	0.000130159
cg09133462	0.000113825
cg02883082	2.71756e-10
cg07143468	3.43593e-07
cg07710335	6.08392e-06
cg21955549	0.000314559
cg02294028	0
cg11030811	9.62608e-06
cg08900191	6.64037e-07
cg21408581	2.47913e-13
cg07914029	0.00322174
cg13502028	0.000257105
cg15205592	0.000491842
cg06696888	1.141e-07
cg24873258	7.14242e-06
cg02843449	0.000132463
cg02152620	0.00183527
cg09352815	0.000108597
cg18105725	4.69801e-05
cg06289617	7.83276e-10
cg17442155	0.00445467
cg01338958	0.00495204
cg06834916	6.39747e-05
cg24781413	5.33916e-05
cg16250982	0.00565485
cg06331204	0.00211073
cg00657415	2.94719e-06
cg27359027	8.14124e-08
cg26640672	8.18786e-05
cg06601666	0.0068281
cg22373751	4.90472e-08
cg16570335	0.000159396
cg24251145	6.59148e-09
cg04030659	3.91726e-07
cg03613594	5.38695e-05
cg21296632	0
cg24360042	6.6537e-05
cg14124415	3.84156e-07
cg06022838	5.49497e-05
cg03203797	2.91135e-06
cg11979507	9.77682e-09
cg09069499	0.00255861
cg26738987	0.0019723
cg20027768	9.54614e-05
cg24234669	5.30037e-06
cg26498983	3.99763e-06
cg27578275	2.77341e-07
cg19897188	0.00018384
cg03831756	0.00160515
cg08608780	5.31782e-06
cg03082953	1.29571e-06
cg27481437	0.000183291
cg10055222	0.000104621
cg11721349	9.62877e-09
cg14718761	0.000973776
cg03257743	7.39227e-05
cg09736194	1.16906e-08
cg16959486	8.44244e-10
cg20044118	5.19234e-08
cg16300588	0.000369835
cg15560745	4.38184e-10
cg23423099	0
cg07923363	0.000327623
cg04472447	0.0029051
cg08717258	3.4252e-06
cg20558272	0.00208511
cg20932089	2.14337e-06
cg15953936	0.00631704
cg27327253	1.18959e-09
cg08961985	2.58244e-07
cg09625143	2.35057e-07
cg02227188	0.000163889
cg09863084	4.30141e-05
cg15607708	2.91747e-07
cg15836850	5.51396e-05
cg07162625	0.000322922
cg15799828	6.69409e-06
cg04553623	6.2356e-07
cg06506461	0.000578929
cg01265860	0.00236075
cg10386598	0.000710094
cg25304538	0
cg06439489	0.000181947
cg26174928	0.00079322
cg22318624	0.000579528
cg05525133	5.93441e-06
cg24409572	3.63494e-05
cg02068345	0.000296562
cg07113835	1.73927e-05
cg16412370	6.28066e-09
cg24540116	1.4669e-09
cg01825137	3.36776e-08
cg12498395	0.000385109
cg13074458	1.21774e-05
cg19110014	5.33028e-05
cg26026951	1.23125e-10
cg26522609	0.000681608
cg00057593	0.00045158
cg26963367	0.000457992
cg01715525	0.00287235
cg13906792	3.10862e-15
cg09367174	4.53777e-11
cg12754202	9.64602e-06
cg27130176	0.00075446
cg10459495	1.68046e-06
cg11460161	0.00242629
cg19717535	1.19409e-07
cg12524553	2.42548e-05
cg02959011	5.09886e-06
cg11908131	0.000121837
cg14782541	0.00137045
cg08838211	2.28403e-07
cg16344968	1.84667e-09
cg12609247	0.000879578
cg05502445	2.13108e-05
cg15845387	0.000411329
cg20706599	2.38455e-07
cg13844237	1.65698e-07
cg24404630	1.80082e-05
cg10042645	0.000188402
cg22993228	5.9917e-07
cg21703764	1.04437e-08
cg01442160	2.28172e-05
cg02139050	4.28275e-11
cg01622992	6.07298e-10
cg22931292	0.00107413
cg26596350	1.21139e-07
cg10357888	1.26981e-07
cg04628578	1.45218e-05
cg03804409	5.02178e-05
cg01289959	4.62898e-05
cg01110765	1.33155e-05
cg15189715	1.13356e-09
cg22904654	0.00608777
cg09484192	0.00100856
cg16717768	5.91767e-05
cg11197233	9.79893e-05
cg07089950	0.00399243
cg16973499	0.00030066
cg10406482	2.35447e-05
cg09372617	8.47659e-11
cg27472353	0.000314365
cg07644335	1.93344e-10
cg05290792	3.68643e-05
cg06697595	2.77296e-05
cg04647307	3.12545e-08
cg16857546	0
cg03230989	1.42127e-05
cg05921947	2.22045e-16
cg13581166	2.02575e-05
cg15693483	8.16277e-06
cg09096537	1.69748e-08
cg26954928	0.00386169
cg15391489	1.20951e-06
cg24203744	7.47013e-09
cg10369665	0.000191067
cg00694315	8.94973e-06
cg17744997	3.50588e-08
cg21152599	2.00314e-06
cg23965049	8.63607e-07
cg23457588	0.00236547
cg16903016	2.50466e-13
cg18335505	6.82534e-11
cg20024310	3.38122e-09
cg20488619	4.57281e-07
cg22190114	4.69671e-05
cg22052041	2.4671e-05
cg15071359	1.60894e-09
cg24250820	1.20943e-05
cg07328316	3.48428e-08
cg20973442	0.000664495
cg07318696	5.22562e-05
cg16127900	4.23986e-06
cg10611463	2.35352e-06
cg00414717	0.00270659
cg24645497	1.95621e-05
cg17215706	1.06196e-05
cg26388204	0.000647299
cg18871253	0.000113511
cg06689619	2.22361e-06
cg10379479	1.68128e-07
cg09046316	6.28673e-07
cg21997766	5.4783e-10
cg06957053	3.04754e-07
cg15053096	8.88683e-09
cg17948174	0.00373067
cg02480416	1.62923e-06
cg03841655	3.19958e-09
cg13254315	5.36556e-11
cg22476592	0.00069627
cg05463915	8.42892e-07
cg17696268	0.000520023
cg05122696	0.00178546
cg07429677	0.000135022
cg24859854	1.10999e-05
cg11182965	5.36062e-06
cg16715436	8.84185e-08
cg24534955	0.000224668
cg09087901	0.000854558
cg27399558	6.52793e-08
cg04592708	9.22128e-05
cg02677777	0.000110666
cg19545611	0.000330682
cg26353598	2.44205e-06
cg00565113	0
cg22942704	0.00268822
cg06933467	0.000422919
cg14490268	0.000246546
cg01107178	3.23332e-07
cg03142900	0
cg03270919	4.50703e-06
cg13475329	1.01506e-06
cg23092164	1.37097e-07
cg24192523	1.63972e-06
cg02189025	2.05992e-07
cg13208943	9.78205e-05
cg26154886	2.19441e-07
cg17156599	1.19881e-06
cg07260508	1.55153e-05
cg00245973	0
cg00154159	2.56251e-05
cg20127743	0.000263375
cg00839906	0.00180499
cg20664247	3.99998e-05
cg01998625	0.000314726
cg18514720	4.47339e-07
cg10692363	4.28381e-05
cg09519968	0.000275157
cg00145289	0.00146487
cg03574781	6.66134e-16
cg17817949	8.25507e-05
cg09626521	6.65382e-06
cg03273698	3.17758e-06
cg17860133	0.000345431
cg06875011	3.92323e-08
cg11503370	0.0006088
cg04747784	3.50628e-06
cg12267637	0
cg18005261	2.99732e-07
cg02895724	2.78856e-08
cg13618276	0
cg08972756	6.12855e-06
cg01218350	1.03187e-11
cg27084087	6.37268e-14
cg21286525	6.73669e-07
cg19447336	1.73195e-14
cg26606916	4.00742e-06
cg27603000	9.84203e-09
cg14663264	1.56816e-05
cg18187918	3.30397e-07
cg15664043	2.41091e-06
cg03779251	0.00313246
cg03586240	5.07804e-06
cg16030113	0.00012985
cg03407441	3.13898e-05
cg13151547	2.32557e-10
cg17772793	8.36123e-05
cg23541232	4.27314e-09
cg21917740	2.07254e-09
cg18650367	0
cg04003530	0.00181966
cg08381743	9.09942e-09
cg05200768	5.86201e-05
cg26444471	0
cg26682641	2.83848e-05
cg00286717	0.00155179
cg19760241	5.94e-05
cg14621701	5.91151e-08
cg12697259	9.75689e-05
cg00909847	5.08971e-05
cg07576494	7.8777e-08
cg12856590	0.00646072
cg07401819	3.7649e-08
cg24029519	3.10497e-06
cg00035689	2.30122e-05
cg22731637	0.00050064
cg14573371	0.00200031
cg14115183	0.00253427
cg06521347	1.50397e-05
cg01558403	0.000363137
cg04230438	0.00150601
cg14022913	4.4552e-05
cg02892715	0.000155857
cg26042490	0.00110035
cg07883894	0.00180586
cg10288138	4.86085e-06
cg22869634	7.20924e-05
cg27243354	1.03626e-06
cg23187101	7.90139e-08
cg11200917	2.23155e-13
cg19905126	0.000257262
cg11189257	1.75055e-06
cg15462411	6.09439e-05
cg14690837	0.000864484
cg14588003	4.923e-10
cg24277915	1.30745e-05
cg14780807	0.000461669
cg27384355	0.000147097
cg00383244	0.00290336
cg22330534	2.69501e-05
cg05559643	3.03335e-05
cg12345526	0.000804499
cg09567534	0.00153782
cg09261143	1.70234e-06
cg20474507	6.96316e-06
cg26064535	2.97361e-06
cg19750606	9.3774e-05
cg11602997	0.000319461
cg23034245	1.19852e-10
cg15281331	2.11393e-05
cg09050837	0.00617299
cg15929977	2.27684e-07
cg20798152	4.79088e-05
cg11791444	0.000406856
cg22289560	4.13693e-07
cg02817683	3.59052e-07
cg07478478	1.9042e-06
cg24262215	3.21768e-05
cg02484640	5.58018e-06
cg07740110	0.00333436
cg23025873	3.48866e-05
cg13240557	0.0035598
cg16624984	0.00025372
cg19467202	0.00137847
cg16569329	0
cg15239628	0
cg16580499	2.85342e-08
cg01054938	0.00402094
cg10086720	8.39306e-12
cg22265303	0.000407947
cg01841354	6.16527e-06
cg17292076	0.00013166
cg16322478	5.09338e-07
cg12175038	0.00318122
cg21026976	0.00130015
cg23838131	3.41174e-09
cg00072449	1.27266e-06
cg05180856	0.00628543
cg15508393	1.01472e-07
cg08519728	0.000140575
cg25969814	3.70303e-05
cg24486867	4.03918e-07
cg09648243	0.000261668
cg05066046	0
cg11514511	0.00379729
cg25740640	0.000552119
cg15605235	0.00147481
cg12855615	4.53266e-06
cg05996077	0.000808635
cg17546454	5.71727e-09
cg03526776	1.76448e-05
cg02068596	0.000212203
cg24722976	4.05201e-10
cg11123646	0.000272865
cg27514550	2.43449e-05
cg18319533	1.23733e-06
cg21515620	1.88738e-15
cg16498194	3.49811e-09
cg05168410	0.00188454
cg13874498	4.63188e-08
cg22541808	0.000278533
cg18137308	2.22045e-15
cg00255882	1.00006e-05
cg22343327	0
cg08173439	5.96541e-05
cg23317912	4.17957e-08
cg02139186	0.000245253
cg09669898	6.24454e-05
cg08760395	0.000336608
cg07622222	0
cg09112674	6.41286e-05
cg26339943	1.26561e-05
cg00830599	2.65513e-06
cg24918622	0.000288971
cg20785395	4.19992e-06
cg20331795	1.54674e-06
cg11881534	0.000581148
cg02351575	0
cg07885132	1.98986e-07
cg23103570	4.62557e-06
cg18100436	0.000304184
cg27648075	1.90754e-05
cg15286980	1.66721e-05
cg02228774	1.5898e-05
cg10094358	1.27784e-06
cg06578434	0.00100651
cg06409423	1.26652e-08
cg26395477	7.29802e-07
cg18433530	6.41129e-07
cg24402300	1.30705e-05
cg02830744	2.52089e-07
cg22902532	2.12289e-05
cg15208785	8.18964e-06
cg27129029	1.08944e-06
cg04123347	6.79639e-08
cg25234123	1.00232e-05
cg17852326	0.00374189
cg10015785	2.47108e-07
cg00305016	4.56046e-06
cg18454990	5.84276e-07
cg15925527	7.3419e-13
cg05593590	8.10204e-07
cg18920994	5.2353e-07
cg05409967	0.00104533
cg13819288	0.000594144
cg20336122	3.10282e-07
cg13393373	2.182e-11
cg19529484	1.97315e-05
cg06426999	6.71053e-08
cg11545402	1.09894e-06
cg07396194	4.6149e-06
cg22279294	0.000599107
cg08198817	0.000151631
cg20517058	2.15408e-05
cg17574803	8.71623e-09
cg11619900	0.00012066
cg18421604	0.00307408
cg10923313	0.000227133
cg13909533	3.48826e-07
cg08135133	1.42175e-06
cg04538990	4.19085e-05
cg01401370	6.14015e-05
cg18665513	1.51077e-05
cg09134620	8.88178e-16
cg07643267	0.000533942
cg00244745	2.63409e-08
cg13062424	0.000437364
cg22612033	0.000319807
cg01125764	2.21853e-08
cg08534175	1.09236e-09
cg06112558	0.00117762
cg23178195	0.000598641
cg25231256	0.00125839
cg04043486	1.57329e-05
cg19421752	1.89563e-07
cg05254373	6.7998e-05
cg00294684	0.000147199
cg26945226	2.43441e-11
cg16005271	2.05406e-10
cg17459182	2.28499e-11
cg08704934	1.28339e-07
cg11667453	1.44035e-09
cg26939721	1.33147e-07
cg12501818	1.15624e-05
cg27567933	1.67101e-06
cg00426089	0.000987847
cg14802352	1.17899e-07
cg01986275	8.10698e-10
cg00688803	1.43977e-05
cg07318398	0.000414158
cg11276388	6.26223e-06
cg16210489	0.000462595
cg24676548	0
cg27283477	0.000290126
cg22138238	0.000718242
cg04089368	4.15957e-05
cg25822316	2.21015e-05
cg08613091	0.000426122
cg17939786	7.2825e-05
cg19636672	8.08139e-07
cg26448855	3.26268e-06
cg02466801	7.19615e-06
cg18707840	5.72096e-05
cg03991766	9.56095e-05
cg23181443	6.32658e-06
cg13584693	0.00177769
cg22693030	7.70815e-07
cg14710128	4.69749e-05
cg09084461	6.32239e-08
cg00425710	0.00024784
cg24522654	2.97268e-07
cg13423067	0.00029946
cg03158313	6.19792e-05
cg13078911	1.15265e-05
cg18475832	7.91907e-06
cg01208814	5.56687e-05
cg14458731	0
cg20924634	0.00129413
cg24516964	0.000140471
cg15655205	2.20651e-07
cg10283182	7.33612e-05
cg09714458	1.01301e-05
cg26845300	0.00087966
cg13335221	0
cg02525637	2.33106e-05
cg18339075	0.000235749
cg18411994	0.000602853
cg17115718	3.48262e-08
cg25961338	1.32525e-05
cg12166679	6.91138e-05
cg00290158	1.4941e-06
cg00032544	1.69573e-05
cg11646294	6.78209e-06
cg13468624	1.3781e-07
cg09587359	4.37767e-05
cg12921337	0.000124179
cg26807407	8.06914e-09
cg16515584	5.355e-05
cg13108195	3.74101e-12
cg26551025	4.8256e-05
cg17580326	6.67827e-05
cg04928338	0
cg20626639	8.53641e-06
cg22354040	4.87761e-05
cg12228683	0.000170829
cg25645553	2.37238e-05
cg26739003	0.00314267
cg24592546	3.15241e-06
cg09664118	4.69172e-06
cg27012108	5.34668e-07
cg24798398	1.16471e-06
cg11129779	7.91959e-05
cg03970850	0
cg15399679	2.50976e-05
cg22874789	0.0033759
cg02997296	0.00206641
cg26674479	1.85577e-06
cg14026704	0.00112893
cg17403393	0.000696607
cg05388840	0.000293588
cg05296777	0.000234564
cg17582411	1.40911e-05
cg19848478	0.000390218
cg10056132	1.06972e-09
cg01293485	8.28914e-05
cg01383082	4.34791e-05
cg04764795	0.000255625
cg16057587	1.48422e-05
cg11543937	1.90077e-05
cg10160323	0.00109213
cg02302574	0.00178525
cg03540793	0.000707336
cg07669899	2.0195e-05
cg11488214	8.09353e-14
cg00246547	1.06666e-05
cg06282446	1.71383e-07
cg15581070	0.000652353
cg03053370	1.29596e-06
cg19360308	4.64881e-07
cg13543106	1.19939e-06
cg13494026	0.000289129
cg23391041	1.00476e-09
cg26806367	4.54773e-06
cg17674543	3.18549e-09
cg15339960	1.79233e-05
cg05678715	4.57858e-09
cg09536375	0.000133532
cg11963170	5.18657e-06
cg13038847	2.6535e-11
cg01010188	5.66436e-13
cg12885732	0.00090105
cg14730452	0.00139015
cg11990892	0.00240284
cg12453134	1.84089e-06
cg03328730	1.75046e-07
cg05853189	3.66408e-06
cg16222710	1.44272e-08
cg02811866	0.00052945
cg19819912	4.62647e-06
cg23849812	7.23949e-10
cg27581871	0.000562449
cg01727302	3.50295e-05
cg19846040	1.25499e-07
cg24393783	5.00025e-05
cg04930840	4.10163e-07
cg14193465	7.00492e-07
cg15488499	0.00269284
cg24629111	0.000217232
cg10316899	3.08201e-11
cg26952936	0.000446969
cg22115748	0.00224841
cg09515323	2.34758e-09
cg04901044	0.00344045
cg25618271	0.000449258
cg24896053	1.42691e-07
cg26754262	3.61887e-07
cg12332524	7.42727e-05
cg00034336	1.36405e-05
cg26676990	1.12347e-07
cg16053332	1.61908e-11
cg14442785	0.00344654
cg26954114	1.58595e-12
cg01388949	0.000178869
cg14432251	1.21248e-05
cg02393721	1.43515e-05
cg03474202	3.75796e-05
cg27282900	2.32148e-12
cg20815700	1.6112e-05
cg09644712	0.00116656
cg08898534	5.86513e-05
cg20300135	0.000137313
cg05567269	8.81628e-06
cg15986555	5.57559e-05
cg21384977	9.34603e-06
cg09854734	0.00019961
cg25723459	0.00306844
cg14676711	1.32855e-06
cg01099397	0.000162371
cg18735973	5.88925e-09
cg26155152	1.20226e-05
cg25909708	7.49446e-05
cg01215773	3.25098e-05
cg02299626	1.27728e-05
cg20232653	4.21887e-07
cg10864032	2.10246e-08
cg07135401	0.000362172
cg13804534	1.34762e-10
cg00852924	0.00127098
cg27353963	0.000456263
cg20296810	6.7663e-06
cg22258892	6.25352e-07
cg06319705	5.70555e-07
cg13818049	0.000935884
cg23093058	7.51645e-06
cg10352317	7.63094e-05
cg26134248	0.00158935
cg18113101	0.000634691
cg05396503	9.46563e-05
cg07935482	0.000565615
cg16328548	1.64379e-05
cg04436255	0.000530049
cg13377896	0.000170327
cg15037594	0.000293916
cg17836251	0.000939432
cg02051228	3.10679e-05
cg23121049	9.85826e-06
cg20454888	3.3115e-07
cg21210690	5.29773e-05
cg17006841	0.000335134
cg04651607	0.000442296
cg06181187	6.55489e-06
cg07610825	5.09526e-07
cg01566404	0.000449261
cg14952012	1.27786e-05
cg18099439	3.26055e-05
cg13965272	7.46995e-07
cg02521637	7.99329e-06
cg19841211	5.88166e-05
cg05227973	0.000218597
cg01751549	1.13962e-07
cg05127369	1.35928e-06
cg12673978	6.91063e-06
cg18256429	0.000157251
cg05508245	4.95592e-07
cg14634094	1.36859e-07
cg24203169	0.00257464
cg22660033	0.00253836
cg05278822	0.000103513
cg27393114	2.28348e-07
cg11810370	7.58756e-08
cg03179979	2.84736e-05
cg04863507	7.57865e-05
cg13822487	3.6357e-05
cg19470843	5.75605e-07
cg11468627	0.000272599
cg11683390	0.00027827
cg11266304	3.84326e-05
cg00115194	0.000284715
cg14814972	2.25602e-06
cg24971998	1.19315e-07
cg06121507	3.25329e-05
cg17574787	4.60098e-05
cg13500877	2.9285e-11
cg26136534	0.000251316
cg14747825	1.21032e-09
cg22937571	0.000736912
cg22133576	1.9117e-09
cg08644463	0.00059736
cg15317464	0.00059935
cg16779839	3.99311e-05
cg07500486	3.72876e-07
cg00220102	2.86618e-10
cg15700537	4.20692e-05
cg00375430	2.33803e-07
cg13139843	7.71059e-08
cg19490180	0.0003739
cg24931844	9.20057e-05
cg01860774	1.81281e-06
cg01835474	6.38602e-07
cg05477953	9.7493e-08
cg04398072	0
cg12510035	4.86795e-07
cg03742272	2.0405e-06
cg25541908	2.03319e-07
cg12828018	3.9556e-05
cg03160508	0.000256854
cg24824745	1.91355e-05
cg22769607	2.57923e-06
cg02888648	9.37507e-05
cg15707816	2.71749e-05
cg08778287	1.59438e-08
cg12321355	9.27624e-06
cg26588076	0.000231435
cg13980454	0.00119306
cg27005715	5.32361e-05
cg00278984	0.0012507
cg07016095	2.70698e-07
cg26918857	0.00267445
cg18568284	9.91e-05
cg16785283	0.00025767
cg05906443	2.14313e-06
cg06981541	0
cg25134718	0.000213379
cg12114163	6.71882e-09
cg16529943	8.05455e-10
cg18702012	0.0021952
cg21531679	0.000461055
cg12708188	9.09288e-05
cg02102114	0.00466729
cg00129389	0.000197493
cg20177690	6.18889e-07
cg00711088	4.62671e-09
cg14276981	2.51237e-05
cg24523250	0.000234063
cg03054529	1.0356e-05
cg10243348	0.000377005
cg23735482	1.09079e-05
cg17903019	2.04152e-07
cg02654939	0.00027324
cg17814532	1.30443e-10
cg04373123	7.87481e-13
cg23894907	1.96353e-07
cg17737409	0.000612074
cg15086520	0.00051597
cg19181811	0.000574925
cg18437602	4.13003e-14
cg13464878	0.000147244
cg19595850	6.85247e-05
cg15928730	1.63203e-14
cg25459295	2.55586e-10
cg04900782	4.42932e-05
cg13345726	3.55192e-08
cg09242311	2.5813e-06
cg16865721	3.86877e-08
cg05714960	1.74533e-07
cg03944143	0.000654433
cg20312345	0.00251814
cg09510339	0.000127921
cg07597934	1.09417e-06
cg09463220	2.61361e-08
cg00735574	1.49181e-10
cg25535316	0.000332637
cg02325316	2.40387e-11
cg15340115	2.02548e-06
cg19518520	1.93034e-06
cg12110595	1.1913e-05
cg02009395	0
cg13888808	0.000147545
cg22949616	2.14802e-07
cg17234888	1.57703e-07
cg22774547	1.01905e-05
cg25128801	7.95475e-13
cg25988421	0.00266546
cg00471162	0.000590666
cg16746502	0.000616573
cg15094211	0.000317729
cg26754552	7.3323e-08
cg13787932	0.000303434
cg03344214	4.21131e-06
cg10111335	0
cg23508786	0.000235366
cg04779428	0.000120139
cg27597145	1.19126e-07
cg07845298	0.000174392
cg10468682	4.79002e-05
cg13986930	7.12184e-06
cg12001591	6.06908e-08
cg16128002	9.24438e-06
cg06665200	4.05161e-08
cg10033958	0.000377924
cg08116728	0.000138006
cg05941319	6.74253e-06
cg23439280	1.22735e-05
cg15764058	2.8892e-07
cg09978583	2.02267e-05
cg00754836	1.63419e-06
cg07555731	8.42946e-05
cg20660424	1.46883e-05
cg02756198	1.28661e-05
cg17940162	0.000574575
cg07495039	3.07532e-14
cg04004375	0.000554365
cg05424366	0.000882667
cg10644701	1.10122e-07
cg02008711	9.72884e-05
cg25376491	4.46763e-07
cg14722701	1.4332e-05
cg23176354	1.87693e-10
cg15758702	5.29632e-09
cg00592410	5.32143e-06
cg22646083	2.72902e-09
cg00693000	1.09195e-06
cg24811432	1.52064e-06
cg18531903	1.64674e-06
cg12637057	0.000454776
cg05244635	0.00226421
cg07480437	1.30652e-05
cg02105723	2.27609e-09
cg17618474	2.91675e-05
cg08242112	6.71806e-05
cg07656520	0.00373428
cg16176378	0.000140504
cg21482921	1.95116e-06
cg00420018	6.00693e-05
cg15002250	0
cg08993690	3.61202e-07
cg12734688	0.00012126
cg14977314	8.90582e-09
cg03141520	0.00046989
cg11515095	2.87515e-08
cg26553156	6.09343e-07
cg21713214	0.000213103
cg11380323	0.000183611
cg03922423	0.00464748
cg08729683	0.00013519
cg10862399	0.000115668
cg00486143	0.00229187
cg14839808	1.25309e-05
cg06865026	4.90164e-08
cg09822482	1.80807e-09
cg16155903	1.68761e-07
cg02667103	1.45071e-05
cg13618516	0.00398029
cg10386443	2.36535e-05
cg23322640	0.000294714
cg11212631	8.7982e-05
cg01832672	4.06353e-10
cg09412344	8.63765e-12
cg09154794	5.21448e-09
cg14462017	0.000408908
cg25234740	9.52607e-06
cg03663538	8.22035e-10
cg06508056	1.18091e-06
cg00713939	0.000239862
cg03620729	7.60877e-06
cg14491186	6.58261e-05
cg20860124	0.000274502
cg09372094	1.73202e-07
cg14482998	5.79796e-07
cg15031297	6.37439e-10
cg09295016	5.45802e-07
cg18490727	0.00034723
cg00939965	1.15578e-06
cg15467112	0.000214331
cg09000804	9.26301e-08
cg01690037	0.000342181
cg00699219	0.00298993
cg04114034	5.89195e-06
cg17108752	1.86914e-06
cg23932017	1.43128e-07
cg16972482	9.28324e-07
cg12649003	1.77899e-05
cg21322781	3.18015e-05
cg25089889	5.43876e-08
cg01460974	0.00052003
cg13315047	0.000160978
cg16931554	1.93508e-06
cg21413492	0.000588453
cg08738340	0
cg22205765	3.49924e-05
cg18497664	5.75532e-08
cg22166425	0.00243394
cg08205065	5.66166e-05
cg19177125	6.39381e-06
cg23319790	0.000196674
cg13423389	2.8826e-05
cg14671683	0.000560038
cg05912762	1.53799e-08
cg25491122	3.1209e-06
cg12911037	0.00025866
cg18866015	4.09417e-11
cg06013974	0.000355496
cg06825008	1.2547e-05
cg18935475	3.84671e-08
cg24035745	7.50902e-08
cg10199168	1.20724e-05
cg19173666	0.000105365
cg03317802	0
cg17604666	0.000448834
cg27108713	0.00547187
cg04249009	7.99647e-06
cg05063897	0.000237836
cg18635169	0.000524751
cg02556634	0.000103006
cg26188658	0.00117449
cg11893004	3.3199e-07
cg04774462	1.11022e-16
cg19716038	0.000275932
cg10956403	0.00119666
cg10243684	2.19655e-05
cg09852935	0.000101073
cg11986835	1.84883e-06
cg14324838	0.000205074
cg00565412	4.84021e-07
cg09076650	0.0011179
cg18016288	1.42553e-13
cg03888152	7.64614e-09
cg02183042	4.87451e-05
cg12907305	0.000115586
cg23260026	2.25154e-09
cg22107989	7.08281e-09
cg11675098	3.18256e-07
cg18011898	1.77968e-05
cg07713288	2.94567e-11
cg11502922	1.11022e-16
cg04103418	0
cg09400963	1.54778e-05
cg18110104	7.16992e-07
cg06193732	3.45063e-05
cg12764689	2.88451e-07
cg06710470	1.92597e-05
cg03613415	0.000184407
cg00241626	2.02625e-06
cg12645182	1.45784e-10
cg21536783	0.00773092
cg24716369	0
cg05077488	0.00170213
cg20312012	0.00280147
cg10578504	2.00103e-05
cg01409343	1.69385e-08
cg15033669	2.63395e-06
cg04482812	0.000183862
cg17735606	0.000161945
cg13328496	4.89798e-05
cg04415780	1.07683e-05
cg21305096	8.6572e-05
cg15441351	0.000408077
cg07122460	2.41199e-09
cg12178141	1.3991e-12
cg05745971	0.00239466
cg02917640	2.06888e-05
cg26130383	3.13748e-05
cg07353777	5.16012e-10
cg24743301	1.72868e-06
cg23605670	1.02356e-05
cg11443656	0.000369315
cg00774419	2.17603e-06
cg04120272	0.000150894
cg25898076	6.71553e-06
cg22284058	1.39745e-07
cg03317010	0.00101475
cg22716292	0.0027312
cg12702873	8.41687e-05
cg12456794	2.07182e-05
cg21669078	4.45179e-05
cg08233032	0.000236098
cg25494261	0.000720823
cg17382918	1.07964e-08
cg17621190	4.43459e-08
cg26663686	0.00049514
cg15252243	0.000133577
cg06706550	0.00010575
cg18147018	0.00738927
cg04146458	0.000959564
cg17178123	9.86516e-06
cg10063316	0.000413517
cg10231801	5.86101e-06
cg15320447	7.74739e-06
cg08623623	8.72934e-05
cg02542218	0.00233529
cg02714731	0.00593174
cg11012463	0.00128442
cg24656153	0.00209037
cg04085767	1.05544e-05
cg03978242	1.48469e-07
cg13450427	1.55991e-09
cg03295998	1.29507e-09
cg05811936	0.000539325
cg15819360	4.6584e-05
cg18024261	5.78343e-06
cg27558753	1.30031e-05
cg00526629	0
cg16317523	0.00213033
cg16841366	0
cg02899011	8.80242e-05
cg20891006	8.88178e-16
cg02828514	0.00233145
cg01158220	0
cg10780074	2.32524e-06
cg27504302	5.26816e-05
cg22596667	7.93674e-07
cg02993349	0.00543402
cg25592685	0.000483038
cg24075935	0.00127526
cg14096653	0.000229542
cg01115432	0.00114174
cg16394664	5.72629e-07
cg25188442	0.000199966
cg05857967	0.0028484
cg08864645	1.82673e-06
cg20975354	1.6061e-11
cg05862007	3.62769e-06
cg06522412	2.90226e-05
cg01156012	9.99201e-16
cg03288256	7.46858e-12
cg08490555	0.000129031
cg20394099	2.51752e-06
cg23932703	3.07137e-06
cg15369377	4.55765e-07
cg19391667	0.000326518
cg25439374	8.53889e-05
cg13745632	2.79038e-08
cg12172020	8.51063e-05
cg03036777	3.10102e-10
cg01777733	6.85075e-06
cg05595191	0.000294284
cg05359525	0
cg05030030	2.68477e-05
cg16763513	7.59866e-07
cg25374714	0
cg03709719	1.98989e-08
cg20632446	0.000392383
cg05552616	4.97877e-05
cg06051491	0.000168258
cg15822643	0.000118442
cg09971881	1.22594e-05
cg20759345	2.1182e-06
cg02089629	3.01239e-09
cg21865844	0.0008843
cg07927540	5.04447e-09
cg26024874	2.4585e-06
cg25676471	0.000840012
cg11594811	1.75497e-06
cg04829485	0.000726716
cg13813191	3.86193e-07
cg23192749	9.29204e-05
cg09240693	1.88168e-06
cg11532810	0.000484646
cg24786701	8.7064e-06
cg18351624	1.68387e-05
cg07656337	0.000167209
cg08190545	4.75963e-05
cg27627381	9.79692e-05
cg00160055	4.72625e-07
cg25472462	2.56149e-05
cg08799000	9.36597e-05
cg09111718	2.66983e-06
cg26624100	0.00273376
cg25007342	0.00239916
cg11063170	0.00532892
cg10930289	0.000671021
cg16088921	0.00021231
cg12141724	1.71199e-06
cg04477628	1.3962e-05
cg11129341	3.91476e-11
cg03845359	1.17121e-05
cg09324951	0.000254457
cg04917553	1.94786e-06
cg24926947	9.74551e-07
cg17168863	8.60453e-07
cg19045573	0.000106545
cg23783077	4.72795e-09
cg06015439	6.6229e-11
cg03925072	1.68689e-08
cg05946080	1.79917e-07
cg03199263	2.13353e-05
cg16362603	1.72625e-07
cg14635466	4.55473e-05
cg01359200	4.80638e-06
cg24158300	1.24393e-05
cg05620415	3.76726e-05
cg07432014	1.74732e-07
cg15020580	8.45606e-07
cg11984463	3.90954e-06
cg05692653	0.00027078
cg07702442	5.15485e-08
cg13378625	1.68568e-10
cg15986314	3.39537e-06
cg26444938	0.00128515
cg00440980	2.07649e-05
cg09891316	8.76965e-13
cg12193250	9.64511e-05
cg00592046	2.87992e-05
cg25201998	1.47139e-05
cg22192101	1.37815e-06
cg27526029	0.000102084
cg17283687	4.52462e-05
cg17291385	3.82647e-10
cg02817054	2.80924e-07
cg19423996	0.000114218
cg17650255	0.000861615
cg10955669	0
cg11084048	7.99233e-06
cg21492961	3.58175e-05
cg23527624	0.000528892
cg08061844	7.61504e-08
cg24797417	1.54638e-07
cg03889991	1.23788e-09
cg25592314	0.000579754
cg00052433	5.3873e-05
cg06016850	0.00387931
cg13645963	0.000722261
cg14506032	0
cg23937059	1.95228e-06
cg13827487	8.46248e-06
cg04400158	4.92358e-05
cg10201382	3.67985e-07
cg22706981	0.00160846
cg03907077	0.000631385
cg26088179	8.65974e-15
cg20834627	2.20206e-06
cg01629240	5.96204e-06
cg24434952	3.9635e-13
cg24824075	8.2658e-05
cg07943542	5.29816e-11
cg03626668	7.73492e-13
cg15775549	2.57771e-06
cg21403156	9.92393e-08
cg01071808	0.00282592
cg02827739	0.0013843
cg06082962	0.00129349
cg05722944	7.74979e-05
cg00336977	2.58318e-06
cg17716457	2.38112e-05
cg27083740	6.33507e-05
cg10617909	0.000399125
cg03224013	1.42664e-13
cg22218316	7.05859e-05
cg08977725	0.00153863
cg14910288	0.000164436
cg13329407	2.69556e-06
cg11217594	7.10543e-15
cg23504522	0.000186619
cg17210728	4.56302e-13
cg13250654	2.36811e-08
cg11367948	8.86232e-08
cg11251554	0.000202
cg00280858	1.83179e-09
cg11575996	0.000619409
cg15539628	2.01981e-08
cg05146852	0.000643167
cg12013571	0
cg24101099	2.07092e-05
cg08384432	4.32839e-11
cg01923724	0.000969362
cg13915607	0.000711792
cg17247079	1.80677e-10
cg00889473	1.45439e-14
cg11932260	0.0023615
cg00237156	0.000255407
cg06628843	0.000746393
cg01116460	4.32569e-05
cg11915589	4.34826e-08
cg04468380	2.44398e-07
cg26922188	0.00012157
cg01434892	1.21252e-06
cg26105764	3.24098e-06
cg22999573	4.05227e-06
cg14676272	3.42059e-05
cg18919017	8.57227e-11
cg05246613	3.69492e-05
cg10814736	6.01815e-06
cg26788569	0.00684112
cg20617892	0.000234062
cg01393256	0.000276847
cg09698840	3.74508e-05
cg14771605	0.00015701
cg22368454	2.60657e-07
cg15963070	4.84366e-05
cg15803370	0.0014272
cg01486183	0.000522618
cg12472786	1.99625e-05
cg19360796	0.000135589
cg23516788	2.72616e-11
cg03883520	0.000182291
cg25593340	3.52791e-07
cg23950767	4.53941e-06
cg14222752	4.80188e-07
cg10649480	0.00287436
cg24878536	0.00888466
cg26344606	8.63604e-05
cg02212711	0
cg19380156	8.11848e-05
cg02722804	0.000355854
cg12200950	0.000941706
cg00951211	0.000104633
cg08671478	5.23435e-06
cg27382393	1.35399e-05
cg04461013	1.67256e-05
cg04845545	6.05735e-08
cg13229579	6.87367e-05
cg25274008	4.67448e-12
cg16717575	2.3912e-10
cg08602604	0.00011511
cg24715709	9.82243e-05
cg25746890	1.45631e-06
cg25365055	0.000281382
cg12694472	0.00576487
cg03283990	1.57642e-05
cg00632174	2.46859e-08
cg15208525	1.33401e-05
cg24431930	6.16296e-07
cg04125303	4.7654e-08
cg19614811	0.00215762
cg26652266	7.15801e-08
cg16962489	4.17819e-07
cg16896125	4.91698e-05
cg11149722	1.86159e-07
cg16355633	0.000490115
cg03810717	1.46216e-13
cg04938317	6.51806e-06
cg06534952	1.33467e-08
cg10900543	3.3234e-06
cg11858667	8.05623e-06
cg20865054	2.94238e-07
cg12809114	5.0027e-09
cg22668957	0
cg17553300	0.000325758
cg24192846	0.000639639
cg07652954	1.42882e-05
cg24602728	0.000215715
cg23738831	0
cg14228987	2.71617e-08
cg07180307	0.000213894
cg12892117	5.88028e-06
cg05926770	5.39806e-06
cg08672116	0.00354022
cg23962789	1.25754e-09
cg27642470	0.00378467
cg13333049	3.71832e-05
cg20706496	0.000272998
cg23074481	0.000158691
cg13552155	1.06894e-07
cg02279181	0
cg11022539	2.00251e-05
cg19085402	0.00305686
cg08715595	7.17899e-05
cg02933639	0.00433293
cg15350990	0.000428229
cg00394214	0.000103157
cg10315800	0
cg00778308	2.5189e-08
cg00221694	2.65022e-06
cg21348031	6.6815e-05
cg26037180	0.000259077
cg01466219	0.00133435
cg22733863	3.60537e-09
cg03391528	4.48729e-05
cg00690554	1.35861e-07
cg21326004	6.46899e-11
cg02118245	9.9263e-09
cg19694923	0
cg23315174	2.51586e-05
cg18932070	0
cg12097325	3.42022e-07
cg23892766	2.04489e-05
cg12905477	0.00126005
cg00871124	5.55533e-05
cg04368237	1.55078e-05
cg15153125	0.00252723
cg00024247	0.000392455
cg04769798	3.36282e-05
cg08322289	6.24738e-08
cg06461841	3.08821e-05
cg18095299	9.15062e-06
cg04869583	1.97677e-06
cg02785501	2.07895e-09
cg20127482	1.99407e-12
cg12516187	9.4725e-06
cg04647459	5.8825e-07
cg19079769	4.08463e-06
cg15930076	7.41848e-07
cg07554949	5.25692e-06
cg00848283	9.45254e-06
cg08864550	3.91434e-09
cg11967074	5.52366e-07
cg22753611	0.00112366
cg08704466	0.000215233
cg26606600	1.3582e-07
cg27027668	2.39433e-08
cg23849483	1.4519e-06
cg16716320	7.4085e-09
cg25454804	0.00110623
cg23081604	8.21683e-06
cg10717610	5.32121e-07
cg08057190	0.000163348
cg07941680	0.000105179
cg07856560	0.000412156
cg05397973	3.43428e-09
cg03516705	0.000301985
cg01380361	0.000515684
cg18320108	6.12656e-05
cg06226495	1.49008e-06
cg12375586	3.83004e-07
cg24246165	3.59636e-05
cg13860325	0.00714881
cg25144008	0.000524584
cg06130923	4.09763e-11
cg08387775	1.78668e-07
cg07602311	2.2457e-08
cg03544781	0.000146408
cg12935429	8.26154e-06
cg22544398	1.04192e-05
cg26187724	4.72371e-11
cg26609516	6.89676e-09
cg20295353	2.11336e-08
cg03057072	0.00016219
cg26153569	0.000494119
cg16136385	0.00061373
cg07610074	0.000148489
cg12164321	7.84844e-09
cg00081105	0.000119938
cg03364247	0.000480605
cg13213799	2.48138e-11
cg19789878	2.87839e-08
cg25292882	0.000715169
cg12026529	2.562e-07
cg23171055	6.99441e-15
cg18830993	0.00135012
cg06513958	0.000113919
cg19106945	0.00249413
cg06200857	2.96849e-06
cg11598621	0.000105412
cg27524731	0.00120031
cg21497056	0.000880657
cg26695300	9.21535e-05
cg23440389	2.59045e-05
cg26309964	4.5489e-05
cg11628864	6.20037e-07
cg02517201	3.4118e-07
cg26991946	1.12907e-07
cg10059418	6.70204e-06
cg08530484	0.00148266
cg09874335	0.00445394
cg07329095	2.77988e-06
cg04864592	1.61961e-05
cg05761535	0.00119051
cg27483417	1.49245e-06
cg09013245	0.000243995
cg10952171	0
cg05615397	2.23503e-06
cg06398390	1.3314e-05
cg04810284	2.32727e-07
cg21202204	7.9713e-05
cg24482879	0.00159645
cg08681864	9.14269e-13
cg15851137	8.70737e-06
cg22151059	3.37013e-06
cg19790877	2.10661e-05
cg07246427	4.84295e-07
cg17365076	3.37462e-07
cg27325404	0.00328938
cg23044011	1.01698e-05
cg19446575	3.58337e-08
cg06116009	9.64804e-10
cg18605135	4.26918e-10
cg19676292	2.57383e-06
cg21011025	4.58789e-09
cg23281907	3.2122e-05
cg03170721	0.00120888
cg07863402	5.04381e-05
cg09688773	0.00154823
cg16912009	2.61292e-07
cg04511807	6.89158e-06
cg21082050	5.96508e-05
cg16847214	1.27725e-06
cg21717858	0.000136883
cg07650793	7.8314e-06
cg18142972	6.57299e-07
cg20893892	1.78229e-08
cg26813834	3.45402e-05
cg01933774	0.000114411
cg10027397	0.000219416
cg16882206	7.77156e-16
cg18734657	1.2593e-06
cg00239659	0.00548972
cg13791719	3.59343e-11
cg17734959	3.25544e-07
cg16309325	3.55518e-05
cg00894378	0.000229593
cg22672187	1.00276e-10
cg02439232	8.4134e-10
cg22546775	7.24565e-05
cg05392844	3.35223e-06
cg04526480	4.45306e-05
cg03445653	1.78797e-11
cg10436410	7.18767e-07
cg00216901	6.69521e-05
cg03953513	7.29964e-07
cg23996706	0.000130566
cg26886462	6.34218e-07
cg24994002	5.53755e-06
cg20110079	0.000283334
cg01087463	0
cg10507445	0.00835239
cg10272534	2.0155e-11
cg26422981	0.000117201
cg02255983	8.87267e-06
cg11461959	1.13488e-09
cg26608203	7.5211e-07
cg02363364	1.10243e-06
cg03610604	5.47488e-06
cg17490432	0.00357853
cg06759314	0.000463819
cg20522308	4.21885e-15
cg23754390	2.48941e-05
cg04911819	1.13273e-08
cg09243359	2.59636e-05
cg22547206	7.80433e-05
cg13328448	7.17273e-06
cg11149930	0.000355942
cg18011589	0.000308123
cg03570943	1.19181e-05
cg01169075	1.10755e-06
cg12459904	1.11651e-06
cg09627506	0
cg13098738	0.00109708
cg08255211	0.000507658
cg26785800	0.00333129
cg01441041	7.94124e-05
cg00107241	5.16549e-05
cg20989855	1.89426e-06
cg22065171	2.3653e-06
cg26471172	2.48601e-05
cg20438043	0.00107381
cg23322172	2.22526e-05
cg23876676	2.92392e-05
cg24608737	3.31433e-08
cg13060334	0.000571892
cg00147413	1.16684e-13
cg24267820	3.89499e-07
cg00742098	9.72067e-07
cg23594345	3.92837e-09
cg20105087	1.3756e-05
cg23502473	1.00218e-05
cg17347535	0.00137893
cg21395791	0.00327345
cg06224178	2.80136e-06
cg21258529	0.00238668
cg27554835	0.000406925
cg00023003	6.97822e-08
cg23710776	8.74856e-14
cg09239016	0.000300254
cg09620964	8.77787e-06
cg04701505	1.83187e-14
cg00176675	0.00154782
cg21959890	0.000103569
cg16779254	2.22704e-05
cg15844093	0.000385275
cg25260865	0.000475049
cg24471308	2.12503e-06
cg02861000	1.86923e-08
cg06737942	2.14905e-06
cg07905808	0.00410415
cg03159676	4.59746e-06
cg06315208	3.07101e-05
cg01252104	1.18794e-14
cg08148732	5.77794e-05
cg17095797	0.000995518
cg23085569	0.000256003
cg01513851	0.000226711
cg25722644	0.00096524
cg17881572	3.19238e-06
cg16407683	3.08208e-06
cg18335129	1.66295e-07
cg02139827	0.000293848
cg05317096	8.73146e-06
cg05836256	0.000150573
cg20535348	6.58016e-07
cg24270247	0.00875283
cg23581811	9.11296e-05
cg06048973	3.02354e-06
cg09858196	3.6105e-05
cg03571277	0.000175101
cg15369751	7.04261e-09
cg14666397	2.13109e-10
cg11164506	1.39276e-09
cg08927728	1.79417e-05
cg04997467	2.67376e-10
cg03707183	5.19207e-06
cg10281521	3.96401e-05
cg22854463	0.000814727
cg25148758	7.60842e-05
cg17156754	0.00029004
cg14056583	0.000413336
cg11017519	9.38551e-06
cg27478242	0.000158768
cg14537015	3.97221e-05
cg02878385	2.27794e-06
cg26714205	4.29149e-11
cg23622055	3.70576e-06
cg06167053	0.000912905
cg06336984	5.97303e-05
cg09543943	0.00240334
cg14946593	0.000331216
cg14206854	0.000109668
cg10459341	9.22849e-08
cg27599211	9.46091e-07
cg12463722	1.00031e-05
cg05671806	0.000111938
cg25924352	2.48389e-06
cg10693587	3.67061e-05
cg06324884	0.00103318
cg04919293	0.000288734
cg06803823	0.000224612
cg10787440	1.03254e-09
cg04832544	3.95239e-14
cg21116284	0.000333719
cg18383872	8.3733e-07
cg17711596	4.61394e-05
cg16308190	2.4051e-08
cg04400533	2.78706e-10
cg03149343	0.00444819
cg05411532	1.72152e-05
cg26754510	3.36579e-05
cg05998841	3.24351e-06
cg02803556	0.000791467
cg26176001	0.00803068
cg09137081	0.00237989
cg03982074	3.33492e-08
cg16683571	0.00290519
cg03486834	2.79095e-07
cg06326016	2.16827e-13
cg02464866	0.00124678
cg05229494	1.92664e-07
cg13296839	0.00112607
cg27610000	4.19609e-11
cg17939040	0.000147898
cg01219962	9.12176e-05
cg09213452	2.65534e-10
cg19074890	0.000232296
cg15955354	0.00217261
cg05183211	6.87269e-07
cg11358684	0.000100987
cg10245731	4.78739e-05
cg18113826	1.2064e-08
cg02910451	8.58288e-06
cg02882337	0.000994518
cg24953735	0.000625562
cg06300137	0.00079505
cg04666848	0.00226581
cg10886170	6.2247e-11
cg15339218	4.65501e-07
cg00383923	7.26187e-06
cg12914972	1.11022e-16
cg18537956	0.000663214
cg13459964	5.2469e-05
cg00910455	7.03932e-06
cg09632446	0.00134879
cg01815903	0.00230635
cg19053120	2.25633e-06
cg13688966	0.000278804
cg16305082	0.000295059
cg15683292	1.12584e-06
cg26077214	4.25412e-05
cg13178361	0.00126742
cg01647396	4.65139e-12
cg04011995	0.00950419
cg22972232	0.001611
cg06337592	0.00124028
cg01672268	3.88929e-08
cg12368260	0.000158998
cg24554226	3.91558e-08
cg02297958	0.000335818
cg12511331	2.50538e-08
cg19912147	0.000130412
cg17404534	0.00523028
cg03122970	0.000281805
cg13069041	0.00619288
cg26862964	8.87223e-05
cg04350547	1.27611e-07
cg07183229	0.000927402
cg26494681	2.08717e-05
cg12590535	6.98387e-05
cg04986849	1.73882e-06
cg03570994	0.000836021
cg12948085	2.41515e-05
cg09774645	6.91328e-05
cg07496649	2.23653e-11
cg20212364	4.90492e-05
cg25797454	5.44053e-06
cg02589822	4.52459e-06
cg18289049	3.00698e-05
cg15226648	1.36535e-12
cg16063640	4.98074e-05
cg07108021	2.16053e-06
cg09162993	0.000129652
cg12252008	8.1977e-05
cg04919681	3.9717e-06
cg15540433	1.72177e-09
cg03275880	1.12134e-07
cg13610329	1.12212e-05
cg25970491	1.14325e-06
cg00538509	0.00477583
cg02424103	3.20211e-07
cg01004017	3.09711e-10
cg22799132	0.000197514
cg24059418	1.13753e-08
cg00235887	0.000364241
cg06287191	1.81409e-09
cg19566405	0.000327229
cg21027516	4.45125e-06
cg17754473	1.96032e-12
cg09117417	0.000146239
cg10846300	8.74495e-09
cg18424208	0.00207743
cg24559666	3.33067e-15
cg17261303	6.24198e-06
cg16277040	2.51446e-06
cg23372016	0
cg22709100	2.52924e-09
cg18468981	2.66454e-15
cg24116875	0.00132324
cg17286406	1.29811e-10
cg11688940	0.000171322
cg13950001	5.40399e-07
cg15260268	1.64781e-05
cg23892568	4.03448e-07
cg03190371	0.000110619
cg18723459	2.27239e-10
cg15750696	9.10829e-06
cg19730248	0.000174297
cg12938061	5.93014e-09
cg14255337	6.35347e-08
cg11132229	0.00157655
cg19301114	0.000707783
cg27559403	2.55781e-05
cg27038439	3.0462e-09
cg05616584	1.44711e-05
cg09007191	3.85247e-14
cg06961771	1.95677e-05
cg08634588	9.66208e-06
cg05483731	1.03997e-07
cg26035844	0
cg01328691	3.15303e-14
cg08153172	1.72751e-05
cg10808934	1.81213e-06
cg14313909	4.24678e-11
cg03873392	8.80962e-13
cg22475946	1.81507e-05
cg07998499	0.00303679
cg17829067	5.59701e-09
cg12842251	0.00020208
cg13240089	2.32104e-05
cg23479088	3.5236e-07
cg19406259	0.000112194
cg25539628	2.12232e-05
cg12534008	3.7581e-13
cg16427513	0.00119202
cg06129596	1.60544e-05
cg00641002	4.99339e-05
cg26889564	6.24472e-11
cg23797052	5.49351e-11
cg11541409	1.76265e-05
cg24247537	3.06076e-07
cg05783585	0
cg21056295	3.57543e-10
cg03024055	3.40312e-06
cg05976923	2.5196e-05
cg18642720	1.22377e-09
cg21879272	0.000595049
cg02385848	3.31095e-05
cg23536412	0.00226169
cg07554011	4.41227e-05
cg01155411	4.76197e-11
cg13818302	0.000190935
cg00558246	4.37233e-07
cg20548156	1.67985e-05
cg05899747	7.13918e-06
cg19438483	1.19045e-09
cg21852408	2.88658e-15
cg09129050	0.00355343
cg13104274	0.00129171
cg00102561	0.00285045
cg06726019	5.90801e-10
cg08113187	0.000946334
cg22603087	0.00041282
cg20444600	5.22826e-12
cg14875032	3.58408e-05
cg02910979	0.000864409
cg13845366	2.40938e-05
cg10309994	4.07661e-08
cg20942203	4.58162e-11
cg07553378	0.000710096
cg17340304	0.000266738
cg05423738	3.58824e-13
cg07138070	1.25834e-10
cg26491882	0.00613303
cg09001761	3.52019e-06
cg07822180	7.00876e-07
cg00263248	0.000127454
cg07041119	6.08355e-05
cg07560586	0.00220263
cg27188155	0.000221637
cg06133377	0.000104281
cg13335411	5.55112e-16
cg12344364	7.71346e-09
cg26933921	3.59144e-09
cg14587978	0.000756758
cg20102045	9.02629e-05
cg09626894	4.82707e-07
cg08298769	5.79185e-07
cg26198197	3.61912e-11
cg10124928	1.35749e-07
cg00194277	5.58352e-08
cg17467287	7.49309e-05
cg00631272	6.29589e-06
cg11553308	9.51687e-10
cg25824828	5.07473e-10
cg07798824	1.48721e-09
cg05136848	2.66619e-05
cg14044685	0.000991086
cg02974368	2.08101e-05
cg18705861	7.0834e-05
cg26247944	0.00564672
cg15337981	0.00104338
cg07320380	0.00117817
cg02022519	3.05867e-06
cg00661552	0.000727659
cg00424802	3.77574e-07
cg06257110	4.54525e-12
cg14209540	1.3641e-06
cg24835788	1.64418e-06
cg10227327	3.70052e-06
cg13929988	1.56057e-06
cg11796313	2.10616e-05
cg06038864	1.00568e-05
cg24640583	0.000425843
cg13964726	2.22045e-16
cg14390141	2.23225e-10
cg07507446	0.000927276
cg03428193	0.00111545
cg22685822	2.86414e-06
cg04171138	5.58126e-11
cg02976561	2.89145e-06
cg26494243	2.67295e-06
cg18022029	0.00671384
cg04843085	1.8447e-05
cg10509108	0.000245498
cg25556325	2.77423e-05
cg12671205	0.000220391
cg14218460	0.00163984
cg26616537	0.00100865
cg15884430	2.0892e-10
cg08334726	1.02106e-07
cg10987624	2.50578e-05
cg04657789	1.08634e-07
cg17844725	0.00203006
cg11877160	9.78222e-11
cg09627302	1.92267e-10
cg08425070	0.000115851
cg08947187	9.62322e-08
cg11461356	1.41946e-05
cg01454592	0.000417368
cg24789682	3.6365e-05
cg07863268	0.00151995
cg19135338	4.39246e-07
cg12728061	3.31736e-09
cg06871736	4.40603e-06
cg17076485	1.23059e-06
cg04886849	0.00654992
cg08560544	1.94618e-05
cg00740803	0.0026531
cg19655993	2.34198e-08
cg17249856	0.00143449
cg20194805	0.00025474
cg07963234	0.000105683
cg14739859	0.00130424
cg08422645	3.74326e-05
cg19652702	7.58226e-05
cg01572652	0.000183696
cg10395950	3.38924e-06
cg06049367	0.000112667
cg10104431	2.85896e-06
cg04389533	0.00602068
cg13273209	1.34219e-06
cg01867142	0.00081515
cg25380707	1.40301e-08
cg24452123	5.94047e-06
cg27133310	0.000209714
cg01987427	2.13163e-14
cg03627038	2.59877e-05
cg17765324	0.00023506
cg03487897	2.41638e-05
cg16850690	0.00606969
cg00646073	3.74815e-05
cg12682432	0.000218236
cg22086245	5.06373e-06
cg00320269	0.00223905
cg10765857	1.93605e-09
cg03123044	1.1738e-08
cg14975015	8.55187e-05
cg07624742	0.00121046
cg11735205	2.06457e-12
cg19075252	0.000541305
cg14053461	6.23806e-09
cg27039008	6.66134e-16
cg14886572	2.4626e-07
cg08663653	7.49029e-08
cg01516669	6.92587e-07
cg21000562	0.000416026
cg08635765	3.73867e-05
cg10226899	8.88178e-15
cg23045505	3.26821e-06
cg07176626	5.21656e-05
cg10732739	4.33599e-06
cg15605540	8.07133e-05
cg05717863	0.000594846
cg01605972	3.39796e-07
cg10554683	1.4072e-07
cg12692590	0.000391794
cg21659336	3.74529e-07
cg19980771	7.67589e-06
cg00573770	0.00277138
cg17757778	0.00184226
cg15617814	3.25767e-05
cg14565752	1.39215e-05
cg04079760	0.000933158
cg07817266	0.00305985
cg16079495	3.42414e-06
cg16657724	1.88992e-06
cg24507210	5.9598e-05
cg13377264	1.40496e-05
cg01854277	2.18567e-06
cg15527872	0.000823018
cg06230847	0.00905401
cg27089712	0.000401372
cg14522034	3.94633e-09
cg07332971	0
cg00849955	6.97199e-05
cg05645675	0.000527618
cg03036802	1.09869e-06
cg23714733	3.08648e-05
cg17445690	4.02511e-05
cg20192259	0.00104714
cg08394012	9.47098e-05
cg08856585	2.36478e-14
cg26633373	0.00364772
cg10270430	1.2833e-07
cg05358095	7.76596e-06
cg13993907	6.55869e-08
cg05063577	0.000536613
cg10595422	0.000126029
cg07814776	7.42988e-05
cg14884567	4.52791e-05
cg08292164	3.05099e-08
cg14069347	1.32555e-05
cg00414868	2.4707e-06
cg04227885	5.80447e-07
cg19268947	6.07158e-05
cg17146617	0.000323543
cg16976808	0.0020068
cg22249110	6.29506e-08
cg23260573	4.73889e-05
cg22627753	1.6228e-08
cg26968476	1.41953e-06
cg21150347	4.10499e-07
cg10687217	0.000365736
cg27645129	1.11022e-16
cg16380536	0.000142707
cg22534479	2.7872e-05
cg12471044	4.17294e-06
cg08819643	0.00020746
cg04654299	2.06724e-13
cg00306562	0.000431353
cg23677648	0.00269675
cg20867746	0.000316413
cg18131045	3.99772e-08
cg08440556	2.48501e-08
cg06930813	5.84217e-07
cg00883764	0.000399394
cg25120326	5.14978e-06
cg02397292	1.33618e-07
cg20971956	0.000182536
cg09075515	0
cg15043362	7.95336e-05
cg23076798	8.68268e-06
cg03337093	2.36546e-11
cg10698762	2.05102e-09
cg17209276	0.00016827
cg09268450	6.77641e-05
cg14403327	1.25045e-05
cg00399673	0.00132623
cg07829075	3.44259e-10
cg16147880	9.87438e-06
cg07000438	0.000593769
cg14253670	5.09903e-12
cg02737252	1.70325e-05
cg05503222	2.00021e-06
cg06713760	6.08112e-08
cg04971406	0.00111453
cg20092071	0.000202983
cg01497311	0.00339491
cg03191997	6.44478e-08
cg21446514	0.000693207
cg23511157	5.18547e-07
cg13450951	3.57658e-06
cg20192387	0.00762256
cg15977002	1.13922e-06
cg04300396	0.000257361
cg09953778	5.55112e-16
cg26563141	0.000544593
cg19726074	4.99884e-05
cg20677018	3.57502e-07
cg03344098	0.000521333
cg00048381	5.59293e-07
cg18031661	9.34631e-06
cg09316472	5.09266e-08
cg12667294	0.000823884
cg21744136	2.94718e-08
cg15402692	2.87908e-06
cg19863595	0.000549226
cg11145296	4.29593e-07
cg05683203	5.45008e-13
cg13173888	5.13766e-05
cg08131499	2.58834e-09
cg11065889	0.000160805
cg16207671	1.553e-06
cg01930417	3.02062e-05
cg13336967	3.45628e-07
cg08753595	3.31033e-06
cg25215890	0.000652693
cg27420922	0.00342262
cg15458081	1.18435e-09
cg25643199	4.5694e-05
cg00335607	1.12345e-10
cg19392504	0.0063665
cg00683922	2.80457e-06
cg23416002	3.53305e-06
cg03726000	0.000124124
cg19239304	8.86029e-05
cg01787460	0.00177416
cg16727243	0.000146687
cg01886968	0
cg25968721	1.69131e-05
cg13283817	0.00552803
cg03357650	4.10658e-11
cg18069125	1.44329e-15
cg06890890	0.000128623
cg24016728	0.000750973
cg11313914	1.99124e-09
cg04539226	1.45742e-08
cg24898812	3.21332e-07
cg14718995	9.35251e-06
cg11790576	8.65903e-07
cg14798466	0.000209341
cg17945766	2.67188e-07
cg17221251	2.49069e-09
cg10818317	6.18723e-08
cg16074812	0.00143672
cg26101485	3.33067e-16
cg14157584	2.0387e-12
cg25754958	1.79325e-05
cg18413131	1.09398e-05
cg13522057	8.73746e-12
cg03215805	5.20624e-09
cg15840151	6.58299e-05
cg12256469	5.30748e-10
cg16531022	1.22662e-05
cg01893731	9.29133e-06
cg22709217	1.79523e-13
cg12980980	3.43314e-05
cg17279685	4.36395e-05
cg23884241	0.000164874
cg26406857	1.05717e-05
cg17040807	0.00184974
cg08266851	1.59558e-05
cg02151199	3.34953e-10
cg26075742	6.66134e-16
cg09867869	1.07726e-05
cg10685359	6.83407e-07
cg08922959	4.62578e-05
cg02761502	0.000149047
cg05551771	0.000580718
cg00552502	1.56886e-05
cg21165909	9.83917e-07
cg00492362	0.000382702
cg19680831	2.10454e-05
cg01627252	0.00187968
cg25201981	3.77476e-15
cg27011024	0.00118576
cg16635578	9.11304e-07
cg06526620	0.00425363
cg09560499	5.4255e-05
cg12561867	0.000515843
cg11351630	0.000255548
cg18217375	0.000342783
cg05521610	5.45028e-06
cg27569423	7.53945e-09
cg22172340	4.24939e-10
cg08552189	4.08833e-11
cg10271097	2.59002e-06
cg02161701	0.00127124
cg26348180	2.63203e-07
cg06841902	0.00225632
cg07135960	0.00162195
cg01987925	0.000220085
cg27645204	4.0807e-08
cg20055861	4.94837e-09
cg17610631	2.36925e-05
cg12484489	1.34337e-14
cg03045487	8.9601e-10
cg11777483	0.0017921
cg14903659	2.40918e-14
cg27009238	6.35511e-06
cg27206522	0.000441929
cg12976779	7.36141e-06
cg25290222	3.48576e-05
cg01024962	2.62931e-05
cg04645556	0.00503843
cg04697544	0.000282733
cg24405543	2.66669e-06
cg02213971	6.97245e-06
cg06572480	0.000214417
cg24061425	0.000589646
cg10228555	1.09981e-07
cg16754959	1.02029e-13
cg06704122	5.26437e-07
cg12678324	9.38138e-14
cg09151583	0.000101601
cg12514106	3.56685e-11
cg17783117	4.79106e-09
cg07942995	9.93123e-06
cg02179982	1.10737e-05
cg26784822	0.000832342
cg11184748	0.000133965
cg24780118	7.33636e-06
cg03072133	0.00179787
cg05875274	1.82786e-05
cg19865987	4.043e-05
cg01490853	9.56079e-05
cg24867653	3.27405e-13
cg03708195	1.45366e-07
cg23863619	0.000102443
cg09918394	0.00055131
cg09786269	1.77914e-05
cg05772692	0.000370331
cg13949166	2.66669e-05
cg21154227	0.00219626
cg27242142	1.82095e-07
cg20713700	0.000639998
cg21429408	0.000426833
cg01578839	9.48177e-05
cg02169357	1.11022e-16
cg23220637	1.27615e-05
cg01101619	0.00013238
cg08095437	7.35273e-09
cg06716182	7.80235e-07
cg17192377	1.26978e-05
cg13776884	5.8322e-06
cg15214448	5.04623e-07
cg15039415	1.42273e-09
cg04529713	0.000160775
cg21187535	1.56563e-07
cg24500959	2.08595e-06
cg14276515	3.19715e-05
cg02834512	0.000847796
cg02991207	0.000354263
cg04146624	2.44709e-06
cg07608611	0.000477488
cg12094718	3.5318e-08
cg18572051	8.04239e-06
cg27095718	3.47882e-05
cg17406279	0.00109269
cg08814800	0.00128889
cg18854736	1.0034e-06
cg01996238	9.41256e-05
cg10959354	9.98012e-11
cg08160085	1.5825e-07
cg13502799	0.000293356
cg25807280	1.04728e-05
cg15357934	0.000298055
cg22423363	1.13667e-05
cg00907891	2.30355e-10
cg27005065	0.000674419
cg06308984	0.00025414
cg00190355	0.000978203
cg26024941	8.1973e-08
cg01992512	0.00138643
cg08061745	0.000590105
cg12371372	1.96565e-07
cg25862345	6.93461e-07
cg04949565	1.5737e-11
cg04836362	0
cg18114984	0.000967223
cg25561913	3.00653e-05
cg19169976	7.94255e-05
cg16185211	0.00308666
cg12648728	0.000250023
cg05708255	4.44977e-12
cg04573706	9.57766e-06
cg25634141	0.000981356
cg16113371	0.000186471
cg02418741	4.9555e-05
cg14985989	0.000866388
cg25887789	2.30523e-05
cg03171937	0.00169885
cg12349858	2.20611e-06
cg25042789	8.74357e-07
cg07561747	0.00112122
cg14612417	7.10612e-06
cg10263181	1.35896e-05
cg11647323	0.00109435
cg00701064	0.00116393
cg09446680	0
cg00540088	2.16556e-07
cg11206323	3.85529e-09
cg03300700	5.50721e-08
cg12354192	4.43852e-07
cg03445591	3.05607e-06
cg17428032	0.00314551
cg09276445	5.5628e-05
cg11201308	2.76936e-05
cg15115648	6.16493e-05
cg25256141	0.00014628
cg13665300	0.00365501
cg23663129	0.00514168
cg07435294	0.00020528
cg00295462	1.0757e-12
cg16972629	1.06046e-05
cg05713954	1.98896e-05
cg03879623	0.00030695
cg12313764	5.73164e-12
cg03593517	2.66658e-07
cg13803195	2.86546e-06
cg19566113	1.94555e-12
cg23800812	0
cg22609984	1.32748e-08
cg25879553	7.66248e-06
cg14063436	0.00033487
cg25445552	9.76172e-05
cg03620123	5.50949e-08
cg17755498	1.44606e-05
cg15005526	7.36665e-08
cg06265050	9.77436e-06
cg23526052	2.28114e-07
cg10730149	7.48013e-05
cg14033585	0.000854948
cg15557901	9.33552e-06
cg07773515	1.98161e-10
cg23481169	3.59089e-05
cg23578758	0.009021
cg22027385	3.18346e-10
cg05250119	1.13116e-05
cg22613750	1.7317e-06
cg16365491	8.23014e-08
cg26491833	6.64645e-06
cg14334648	0.000222666
cg09314897	3.46839e-09
cg10264354	0.000450633
cg04971161	0.000248184
cg03287340	2.17643e-05
cg24674393	0
cg20566970	3.64287e-07
cg09192978	3.3739e-07
cg17138853	2.38966e-06
cg07462762	0.000194927
cg09668951	1.57362e-08
cg13951862	7.47824e-12
cg18253473	1.82427e-05
cg14668181	6.70438e-05
cg25157325	0.00147329
cg11904254	0.000967101
cg19229422	1.55214e-05
cg19677302	0.00186242
cg21982119	5.06865e-05
cg03051983	0.00463709
cg27516975	0.00370976
cg27038049	1.12243e-08
cg24464233	6.40058e-07
cg16162922	1.19955e-06
cg11147389	0.000134759
cg25989400	8.99406e-05
cg06752157	0.000155405
cg26851112	2.75403e-06
cg17209267	4.9158e-08
cg01901381	6.24278e-13
cg10714286	8.88178e-16
cg14294200	3.25339e-07
cg03552265	1.84671e-05
cg22998028	0.000694064
cg14454680	0.000725863
cg04154502	2.96332e-11
cg19003975	6.8608e-09
cg09519580	0.000208451
cg01488553	1.81449e-07
cg27605358	0.000280047
cg00646347	0.00159369
cg17448192	2.64208e-05
cg10193350	0.000788149
cg15366546	0.000123679
cg16329014	1.32916e-07
cg05197514	0.000708346
cg24128316	4.50748e-06
cg13049859	1.09121e-05
cg07472021	0.000469873
cg13335354	5.78649e-05
cg11781069	2.29973e-06
cg04681669	1.55023e-05
cg27421491	0.00126563
cg01716418	3.55828e-05
cg16580038	0.000873607
cg03083290	5.25503e-06
cg07857469	0.000442863
cg24926589	0.00170722
cg14551426	1.98273e-05
cg02735829	1.7473e-07
cg25746243	5.978e-09
cg22351573	0.00254553
cg08635139	0.000353377
cg24939631	0.000151452
cg15607367	0.000103529
cg02115781	1.47306e-05
cg06461071	0.00066708
cg01632562	4.77016e-07
cg02465404	0.00278104
cg10853543	0.00109395
cg23586341	5.52303e-06
cg12788909	9.91603e-10
cg25019722	2.6198e-07
cg21413947	0.000460128
cg02490034	0.00151387
cg24175311	3.18275e-10
cg18498090	0.000124639
cg01785151	0.000131853
cg13226338	5.0127e-06
cg10639395	0.00157415
cg02227002	6.5492e-05
cg01071903	0.000122754
cg17330443	9.04383e-06
cg13436782	0
cg27260886	1.80206e-07
cg17050724	0.0079763
cg05675331	7.25679e-06
cg06352464	0.000198024
cg22486777	0
cg08506528	3.50068e-06
cg06793377	0.00255879
cg05716202	2.65305e-06
cg08886280	3.16332e-09
cg08250541	8.98348e-12
cg05422993	0.00681287
cg24635745	4.2806e-06
cg08736625	0.00177117
cg26980954	3.00814e-06
cg10566778	6.41476e-05
cg25965586	0.00616761
cg19629428	0.000189336
cg25601967	4.53037e-06
cg22637658	4.36475e-10
cg01468110	3.61448e-05
cg01231021	8.4394e-05
cg22088248	0.000640516
cg06843866	4.34288e-05
cg19377673	2.3613e-07
cg20741474	3.44169e-15
cg03337430	4.37264e-06
cg09764773	0.00542905
cg20852554	4.38532e-05
cg06565851	0.000157123
cg22450991	4.56485e-06
cg09079926	0.00163507
cg07899411	8.73746e-14
cg13337025	0.000154278
cg11592503	8.81505e-05
cg06280753	3.29129e-07
cg25926446	5.72669e-05
cg16799791	9.68172e-07
cg04528427	0.000450949
cg10132010	1.32039e-06
cg18198115	5.2871e-12
cg00576075	1.52642e-06
cg26735774	3.72802e-05
cg26173773	2.41496e-07
cg14995202	2.11519e-05
cg00538381	1.44329e-15
cg13408416	6.65411e-09
cg23273301	0.00253669
cg10449895	2.67199e-09
cg22312789	8.51361e-05
cg21289397	0.00138951
cg14365420	2.28273e-07
cg03427872	1.75079e-11
cg25736509	0.0028081
cg10924444	0.000709535
cg25591285	0
cg06329135	8.81733e-09
cg15586429	9.55115e-05
cg07891531	2.29492e-07
cg25923609	1.43596e-07
cg11563656	0.000592809
cg23639374	0.00189649
cg06035456	3.4583e-06
cg16795888	0.000742023
cg24727662	1.25455e-14
cg03895593	0.00267029
cg15541398	3.45354e-05
cg16429499	0.00113962
cg16446310	0.000327578
cg03896836	0.000117212
cg05407757	0.00026902
cg10493506	0.00687571
cg25469314	0
cg01650347	0.000601225
cg22411536	0.000437309
cg00437879	0.000385658
cg08355927	1.60553e-06
cg18180056	0.00326298
cg07211044	5.12007e-09
cg26259381	2.72688e-10
cg06599814	0.000110408
cg16133398	0.00013056
cg10624860	8.69789e-05
cg15011248	2.0986e-06
cg01513516	4.76011e-05
cg24323626	1.41762e-06
cg06004484	0.000101021
cg13882309	0.000479795
cg24764102	4.94479e-05
cg15174682	1.29814e-05
cg16560209	0.000281365
cg18547574	4.30232e-08
cg07044075	4.12507e-05
cg10681065	0.00182114
cg12923242	1.79863e-07
cg10580056	9.65281e-05
cg10170152	0.000508293
cg09781931	7.95316e-09
cg10843343	9.21011e-06
cg01835368	0.00145341
cg11925488	0.000321298
cg08357336	0.00107613
cg22705131	0
cg20621699	0.000518361
cg22056336	9.88098e-15
cg10716524	8.96158e-05
cg08458657	8.91827e-05
cg09501381	0.0017177
cg03157811	0.0001802
cg25674709	0.000627702
cg06489569	0.000518949
cg06562836	9.45385e-05
cg18057497	2.95886e-06
cg03470837	5.77568e-05
cg16466932	4.32561e-05
cg19702047	5.3209e-08
cg25508830	0.00108749
cg15125963	4.26885e-05
cg26335602	0.000520933
cg02682760	0.000133792
cg15663145	0
cg03460833	0.000346598
cg12872409	0.00170161
cg21083093	2.16191e-06
cg08815352	3.95139e-05
cg08622198	0.00250666
cg08805904	0.000930666
cg19391924	3.13139e-06
cg03783258	0.000546531
cg08189775	3.15668e-08
cg03784083	1.69071e-05
cg00514981	3.22656e-06
cg04614523	6.67465e-05
cg26702246	0.00966465
cg15718153	7.22307e-07
cg05966059	0.000151462
cg23440331	0.000142055
cg01132056	0.000559522
cg13006360	6.30018e-10
cg00585765	1.82105e-06
cg14535045	2.25474e-09
cg05485206	3.32178e-06
cg26142999	9.1109e-06
cg06218533	0.00134836
cg20180384	0.000845861
cg13748799	0.000157374
cg06061692	0.00143395
cg13009869	1.60085e-09
cg10871138	1.06515e-05
cg16453157	1.83998e-06
cg25906770	0.000917123
cg06626188	0.00379818
cg13866767	1.03797e-07
cg23306799	0.00195052
cg12630082	2.13886e-08
cg06874691	3.87758e-07
cg16204205	1.09074e-05
cg05578595	0.000143729
cg20304349	1.43801e-05
cg14924473	6.63379e-07
cg01750654	3.46588e-06
cg24211012	1.26165e-05
cg23990470	3.23179e-08
cg23725542	5.6329e-05
cg06949439	4.58408e-06
cg08695784	0.00019268
cg16011496	6.33228e-06
cg20142014	0.00046412
cg15610667	0.00263336
cg03924098	3.33067e-16
cg23873439	5.90505e-07
cg04532436	7.72946e-05
cg25757820	0.00142045
cg10419957	2.58865e-08
cg03681640	2.536e-05
cg02947996	3.17588e-08
cg12442134	8.88761e-08
cg17083099	2.079e-07
cg24797286	0
cg00750555	0.00406484
cg20139501	0.00689634
cg14605877	1.36524e-05
cg12374345	0.000628205
cg09514422	4.69505e-07
cg07777793	0.000948215
cg02035017	7.80658e-10
cg23376861	5.45132e-05
cg05713794	0.000573278
cg08186708	3.34456e-09
cg23101885	0.00070469
cg27363829	2.9581e-09
cg15934730	0.00906411
cg05247821	2.10356e-07
cg00567588	1.79183e-05
cg18436643	6.84552e-09
cg20012601	1.43986e-05
cg18761929	7.79262e-09
cg15699321	4.68401e-07
cg21681377	6.87101e-06
cg26399994	6.18988e-11
cg09602751	0.00112762
cg04377525	9.58821e-06
cg20750326	4.63559e-09
cg05084299	2.19086e-07
cg19542346	0.00114357
cg04180481	1.00093e-08
cg18939200	0.000396432
cg19362426	4.00574e-05
cg24755503	3.05365e-07
cg20114687	1.204e-05
cg01184676	2.22162e-05
cg27239839	1.27556e-08
cg21610867	0.000385528
cg00413617	7.50576e-07
cg15386291	0.000656521
cg00506828	0.00014639
cg09269341	3.48915e-09
cg15686281	7.45179e-08
cg18477569	0.000151021
cg22404042	1.61518e-05
cg10504568	0.000524508
cg24697099	1.56319e-10
cg16847267	0.00714164
cg13959830	3.01169e-11
cg08523780	6.61851e-07
cg11052187	0.00120253
cg01458443	0.00034096
cg14113240	0.00049519
cg00187120	5.05627e-06
cg23163523	1.79945e-07
cg09708216	3.17365e-10
cg12411704	1.67883e-11
cg22923398	0.00077518
cg23688719	2.55113e-07
cg16931068	1.35164e-05
cg04568823	2.05899e-06
cg25885098	9.30695e-08
cg09078948	3.2304e-05
cg18314512	5.84652e-06
cg08405783	3.01155e-06
cg25236028	0.000936295
cg18584131	1.23373e-07
cg03718651	0.000121144
cg14910599	0.000280773
cg17199683	0.00197383
cg05700860	0.00015622
cg26644885	6.80322e-05
cg20877949	0.000961856
cg22446777	1.15865e-05
cg17036419	2.35793e-05
cg18062140	2.2505e-05
cg22504360	0.000176356
cg14548648	1.46288e-08
cg10893604	7.48921e-06
cg09179485	5.85061e-07
cg23342367	0.00460285
cg12311521	2.84353e-05
cg26015087	3.06715e-11
cg13663252	1.942e-06
cg07173688	7.43506e-05
cg04738355	9.92286e-05
cg00847857	0.00036146
cg13408953	1.50931e-05
cg03241951	5.84941e-10
cg22858670	4.46363e-07
cg21643128	2.20424e-05
cg11444894	0
cg20972814	3.74997e-05
cg10783294	8.30509e-05
cg02760495	1.05136e-06
cg17018169	8.94521e-07
cg08301743	0.00861389
cg20081497	2.87548e-14
cg07439156	1.73483e-12
cg25642308	0.00065136
cg20737513	2.83662e-13
cg21549530	3.8984e-05
cg06975247	5.84487e-07
cg23945633	0.00129609
cg03465049	5.00989e-07
cg06612196	0.000199441
cg00171700	3.0423e-05
cg26050798	0
cg23801281	0.00336288
cg09704056	0.00243493
cg00131064	3.17257e-06
cg15752343	0.00730952
cg00002154	9.99392e-05
cg27046609	0.000100796
cg02679291	7.58323e-08
cg09852103	2.67135e-06
cg02045294	0.000178897
cg23673926	1.74473e-10
cg07010622	0.000203742
cg01150943	0.000836156
cg27613016	0.000125374
cg26995690	1.14947e-06
cg01811179	7.36567e-06
cg22644633	0.000600118
cg02966448	0.000400191
cg04478471	8.48766e-06
cg07054895	0.000633738
cg10930290	2.62457e-13
cg18647591	4.26079e-08
cg24792658	7.83969e-06
cg18534039	0.000122884
cg03352287	5.53015e-05
cg04794465	3.20534e-08
cg21913261	0.00116178
cg13815970	4.96059e-12
cg11632150	8.34775e-06
cg09994117	6.9302e-05
cg10776489	0.000237842
cg02160630	0.00100998
cg21586613	8.61419e-05
cg14133494	8.02078e-07
cg21698982	0.00650207
cg10693630	0.000152478
cg10641328	5.43903e-08
cg14472062	2.08246e-05
cg11060943	3.89577e-06
cg26989374	4.40825e-06
cg16384849	7.45157e-08
cg04367164	3.67666e-05
cg13438032	1.67644e-14
cg03867952	0.000133285
cg00492341	7.21513e-10
cg13870494	8.36764e-06
cg05350188	5.36491e-06
cg02392228	1.56432e-05
cg01359111	4.70428e-05
cg27425479	0
cg01846662	1.76461e-06
cg17262642	1.30271e-07
cg15472333	8.70821e-10
cg26112050	1.22482e-06
cg14382954	0.00342523
cg19234140	1.55964e-07
cg11807314	4.88498e-15
cg27485402	8.08065e-12
cg06072717	3.37585e-08
cg00095594	9.10024e-09
cg21368352	7.13952e-08
cg20715674	3.16086e-08
cg03304589	0.000850041
cg21369874	4.97591e-12
cg03214236	0.00107464
cg01802827	1.47368e-06
cg08157318	1.67326e-08
cg18882292	6.49253e-05
cg19029197	0.000941804
cg20500453	0.00146038
cg11255311	0.000376986
cg22750906	1.25156e-07
cg04409872	1.1205e-10
cg27608031	0
cg21874682	1.76503e-06
cg00597118	0.00157037
cg18009575	4.50424e-06
cg05724459	6.36478e-08
cg25547248	6.2398e-10
cg22430379	1.70186e-12
cg12922647	3.21373e-05
cg22282280	1.07803e-05
cg21839284	2.7516e-05
cg07077277	5.7849e-08
cg09685073	0.000145815
cg26929355	2.31554e-09
cg00684594	1.76908e-07
cg12176461	2.689e-06
cg20171451	0.00151579
cg17613769	2.75791e-06
cg07744399	0.000143373
cg05006142	0.00115426
cg05154177	2.42319e-08
cg20832531	6.56444e-07
cg27561290	0.0010916
cg12476912	0.000101601
cg08850008	7.40904e-05
cg03952885	1.31679e-07
cg18593039	0.0060484
cg18735542	2.48144e-05
cg10317111	5.61049e-07
cg25417572	4.19044e-10
cg15542626	1.25136e-05
cg19049724	1.5099e-14
cg20111803	3.13756e-11
cg27525756	0.000142509
cg07918080	2.17912e-05
cg08109624	7.18545e-06
cg11743220	0.00345127
cg13374631	0.000115021
cg04287854	0.00031469
cg11953311	4.56761e-07
cg04063936	4.89773e-05
cg11364964	1.04442e-06
cg00815869	0.00134674
cg04415993	6.86226e-07
cg21298703	7.4714e-05
cg01791034	4.47237e-09
cg01425680	7.44416e-07
cg01559222	1.23839e-08
cg18417966	0.000296521
cg16246545	2.75535e-05
cg25840354	0.000198092
cg02420880	8.51958e-06
cg10808810	1.55553e-05
cg05983826	0.000207364
cg15528793	1.27053e-05
cg23424043	0.000101015
cg26688191	3.69738e-12
cg02447095	3.78627e-09
cg20207885	1.54324e-08
cg23291004	0.000732042
cg27570978	3.56922e-11
cg26916090	7.25268e-07
cg07385974	4.42155e-06
cg06851081	8.2435e-05
cg02873586	5.16308e-05
cg09097335	0.000252385
cg24601856	9.67711e-05
cg18069911	2.06568e-06
cg08249613	1.10988e-11
cg16754631	9.35589e-07
cg23010925	0.00595286
cg26999345	6.65998e-05
cg16158156	3.22484e-10
cg05581753	0.000104634
cg24388946	0.000862505
cg14200569	5.58602e-05
cg02360001	5.74114e-06
cg01274421	0
cg26510473	9.56818e-09
cg09780107	6.44106e-05
cg14097344	8.24152e-08
cg06776534	3.6783e-09
cg26119875	1.07944e-07
cg19725484	0.000816763
cg17586538	0
cg07350437	0.000151496
cg21610957	0.000907545
cg05077122	4.88498e-14
cg15206834	6.83453e-13
cg21734069	3.70893e-06
cg08174244	0.00071794
cg21223983	0.000841717
cg16622517	5.56688e-05
cg02591791	7.19516e-10
cg15644626	0.000162992
cg14507427	6.70366e-06
cg02540858	0
cg03178972	2.3192e-06
cg00389619	0.000859423
cg08748884	0.000450847
cg22896429	0.000294474
cg11763797	0.00485811
cg06561514	1.28152e-05
cg01289495	1.74661e-05
cg17154586	3.41949e-14
cg11796208	7.79627e-05
cg06570967	0.00303686
cg08451582	1.98462e-07
cg10713232	1.60679e-06
cg03105348	0.00020911
cg16324899	0.00118553
cg19055828	0.00245163
cg12461092	0.000426581
cg05011414	8.55477e-06
cg17378554	0.00128228
cg23926820	0.000174833
cg23616046	0.00246195
cg19413728	7.0444e-05
cg13062455	0.00110858
cg13123165	0.000440316
cg07854989	7.42517e-13
cg12521151	0.000277956
cg12773057	1.32659e-11
cg13130470	0.000184565
cg13371524	2.40696e-08
cg22823725	1.00434e-06
cg01862722	1.44404e-06
cg08171667	0
cg19452170	9.76648e-08
cg03024529	6.18717e-11
cg20318655	9.81359e-07
cg00429739	2.01605e-05
cg07013069	0.000224289
cg01841050	0
cg18847282	1.20118e-07
cg19434087	0.000149433
cg21935393	1.32667e-11
cg15883606	0
cg05182614	0.000651571
cg01911394	0.00646591
cg08124069	0.000390878
cg10716711	2.21158e-05
cg06173351	7.39459e-08
cg04768557	4.0791e-05
cg10118419	1.63161e-09
cg23450358	0.000486764
cg15930120	2.15996e-08
cg02392374	2.09296e-07
cg08318365	2.69849e-05
cg13862853	0.00475552
cg09612555	3.63586e-05
cg09661365	5.60282e-08
cg20271029	1.4511e-06
cg11625897	5.30051e-06
cg16406674	3.80922e-07
cg03069731	0.00026858
cg10470829	4.5791e-06
cg05000407	4.51861e-14
cg00259404	0.00400554
cg00602007	0.000126463
cg17021949	0.00224632
cg18881440	1.63793e-05
cg09787236	4.78081e-05
cg24796998	2.97404e-08
cg12608053	0
cg11808423	4.69196e-05
cg01418593	5.24341e-08
cg05304556	2.56564e-05
cg05081674	7.87275e-08
cg27470208	1.24201e-12
cg11681481	3.46713e-07
cg04077135	0.000384909
cg11147301	0.000228694
cg10396317	0.000113074
cg02389590	4.00687e-05
cg07090074	4.83442e-05
cg07270696	0.000568988
cg16240189	3.19805e-06
cg07404200	0.000458874
cg12809098	0.00296227
cg12757037	1.97711e-06
cg06384524	5.86309e-06
cg00636952	0
cg00730971	8.67105e-05
cg18470539	0.000230372
cg05983363	3.78049e-09
cg05297139	1.96845e-05
cg23564253	3.65509e-08
cg13738615	0.000952088
cg08955107	0.000511323
cg04025964	6.84341e-13
cg15716876	1.54643e-05
cg24059623	8.01386e-05
cg14752068	3.5565e-09
cg01163193	5.18865e-07
cg16843037	3.31281e-07
cg04014652	5.31368e-06
cg02057943	1.07667e-11
cg10000250	0.000348109
cg05398967	0.00374392
cg05458408	1.69344e-05
cg01992487	3.42163e-06
cg18571488	2.88972e-06
cg02340787	1.77127e-07
cg07268337	5.7887e-13
cg25817120	2.80556e-06
cg21202178	0.000349699
cg14211977	9.34126e-05
cg04293474	7.64744e-12
cg14409041	2.88715e-09
cg01322412	4.68106e-05
cg16478634	0.000949745
cg06876530	0.000482952
cg12903948	0.000726565
cg20845461	0.000303973
cg16018314	0.00104033
cg10365246	0.000132025
cg08457872	8.21565e-15
cg18911945	1.05966e-05
cg07165026	2.1251e-06
cg06385202	3.53351e-12
cg05341815	0.00112582
cg07369031	0.0035633
cg02174765	9.63756e-06
cg17378621	6.18255e-09
cg06259313	2.21709e-09
cg26667656	4.19161e-06
cg20456448	1.38204e-06
cg00681665	0.00181787
cg05655903	0.000202652
cg22169992	2.33147e-14
cg09476997	0.000806654
cg01550955	1.23024e-05
cg21743623	0.00362544
cg14974807	0.00487367
cg06954679	3.25824e-06
cg08853123	1.36007e-06
cg23439062	7.75322e-07
cg21884231	6.60694e-07
cg24327692	2.22045e-16
cg03142551	0.00104977
cg14662522	2.59703e-12
cg15020015	9.17044e-05
cg20392201	0.000428353
cg01292846	7.65524e-06
cg04644921	5.55277e-07
cg00730224	7.73384e-06
cg04344069	4.22665e-05
cg06038655	7.25446e-05
cg23477067	7.86953e-06
cg22663503	1.66007e-05
cg13393341	0.000131604
cg10807724	3.46599e-07
cg10326249	5.21028e-13
cg11618005	0.000900455
cg22575300	1.80475e-08
cg26337624	0.00213899
cg01576366	8.7079e-05
cg04823639	4.45056e-05
cg04425606	7.40051e-05
cg18052665	0.000102535
cg08353444	0.000162836
cg17197870	4.87254e-08
cg08537847	0.00115183
cg12300939	0
cg01116321	1.54501e-06
cg21777095	8.03171e-05
cg12499872	3.723e-05
cg03758467	0.00326946
cg25424475	1.24417e-06
cg02132728	1.1426e-08
cg19037893	0
cg26876639	3.73693e-05
cg06575863	0.00153941
cg24058145	3.95836e-11
cg16728181	0.000130417
cg00973636	0.000341477
cg00012708	1.09769e-06
cg21129009	1.0307e-06
cg26746224	0.000194107
cg22335635	0.0062057
cg22927247	0.00276907
cg11467242	5.9597e-11
cg04796432	0.001638
cg14950616	0.00227778
cg01398143	0.00277282
cg02179707	3.77524e-06
cg24603481	0.000236316
cg10285464	5.35468e-06
cg08544436	1.19916e-05
cg06458904	4.90048e-07
cg03268293	0.000110938
cg16028001	0.000405815
cg25597216	2.26971e-05
cg22789065	4.43032e-05
cg20312132	2.39629e-05
cg09486093	1.11022e-16
cg06364690	6.86499e-07
cg17837517	2.71254e-10
cg20547777	0.000328428
cg05525364	7.2775e-05
cg22538712	7.11143e-06
cg08181060	7.13188e-08
cg15108047	6.61989e-07
cg19022980	0.00102988
cg16273993	2.1379e-09
cg03029616	0.00130735
cg06872419	0.0022834
cg15717764	1.94727e-09
cg15901796	5.64864e-07
cg21048669	5.06547e-06
cg19007622	7.97602e-09
cg14980255	2.56872e-08
cg00054971	3.54048e-06
cg27527887	1.43459e-09
cg15401930	0.000267142
cg11385476	9.49807e-12
cg24029244	0.000551054
cg11349556	0.00154183
cg08406698	1.67315e-05
cg13375463	0.000792305
cg17650947	1.69603e-05
cg10502424	2.78766e-07
cg11483327	3.49867e-11
cg19264170	0.000348341
cg01466011	0.000720459
cg16837206	8.71342e-05
cg15812563	0.00029712
cg11857646	0.00130934
cg21320081	2.66599e-09
cg04739648	1.09835e-05
cg22251773	0.000595813
cg15294160	1.26437e-07
cg15926420	9.49639e-09
cg10309117	2.77312e-06
cg00898123	0.000116892
cg01389917	1.80662e-07
cg01202639	4.99279e-06
cg18822544	0
cg16265283	1.78302e-13
cg12823387	7.09901e-05
cg04743412	1.01268e-05
cg04895205	0.000233822
cg01943200	0.00260424
cg19767857	5.12571e-05
cg20883510	7.56711e-06
cg24983383	2.07439e-06
cg22300279	3.61919e-06
cg06066138	2.9664e-07
cg01495332	2.01139e-05
cg15133512	7.74656e-05
cg11648862	5.83029e-05
cg22130090	0.000269699
cg15896833	0.000183802
cg16324369	0.000110447
cg08238568	3.91605e-06
cg05934022	0.000518639
cg09980515	4.62539e-06
cg22761903	0.00136029
cg21907309	0.000528138
cg23252712	1.37875e-07
cg14071202	0.000855488
cg04284122	0.0015359
cg03563206	3.04066e-05
cg27128939	3.19673e-07
cg15830591	7.09483e-06
cg05054864	2.8388e-07
cg15221642	8.23145e-05
cg23133658	1.40492e-07
cg08659517	0.00054653
cg14768426	6.79873e-05
cg12245406	8.37087e-05
cg00029701	2.52843e-05
cg05699304	1.11022e-16
cg03257130	4.23331e-07
cg23097750	0.00156648
cg22099223	2.86502e-05
cg16589461	0.000843233
cg15123849	0.000926295
cg05459280	1.83755e-07
cg19157199	0.000123554
cg19020104	0.000735292
cg23507720	1.07224e-07
cg23702046	2.26443e-05
cg01421548	2.00179e-06
cg15558327	9.62042e-05
cg08216099	0.00114337
cg06314111	3.38369e-05
cg22998588	0.000199802
cg07694384	0.000177084
cg02780029	4.02794e-05
cg05102599	0.000166515
cg05068206	4.44237e-06
cg01051940	0.00183976
cg04531165	3.9594e-08
cg06569331	1.36638e-07
cg13406931	4.59348e-06
cg12394014	0.000561409
cg20413441	2.90196e-10
cg24372701	1.11008e-05
cg10917596	1.91186e-05
cg23323187	0.00106347
cg06116704	1.20385e-10
cg03112269	0.000994005
cg12862567	2.0699e-05
cg02856525	9.5164e-07
cg22755399	6.59377e-09
cg08782975	0.000510072
cg12956096	7.11107e-07
cg21818126	1.28039e-07
cg17534760	0.000641253
cg12998118	0.00710883
cg00547560	4.6776e-08
cg18505992	9.85916e-09
cg26677783	1.91124e-05
cg11722044	0.000107287
cg07676150	0.00196876
cg12686095	6.72723e-06
cg16833030	0.000161982
cg05283685	6.49145e-05
cg19808847	3.97344e-07
cg02292985	4.98864e-09
cg05934557	1.65258e-08
cg05595916	1.11022e-16
cg13371870	2.7256e-13
cg20237773	6.81163e-06
cg01824649	4.66405e-13
cg05433490	0.000464674
cg23620160	1.39223e-06
cg24130271	2.21048e-07
cg06982033	3.63681e-05
cg24960149	1.54922e-05
cg00903437	5.49155e-05
cg17538878	0.00159328
cg08594659	1.45761e-06
cg03659328	9.15894e-09
cg24280247	0.00098172
cg22910862	0.000122497
cg24202605	0
cg18099634	0.000356716
cg17203447	3.72478e-06
cg15682279	0.000106134
cg23303685	4.72535e-09
cg05793240	6.39412e-05
cg24885369	1.22213e-05
cg06894599	0.00080994
cg17149984	4.87357e-05
cg02467313	1.55919e-05
cg21610839	2.86796e-05
cg27077827	0.00303042
cg17502127	7.17528e-06
cg20087425	3.06997e-05
cg15443266	9.02708e-05
cg08488476	1.07369e-06
cg17579667	1.11427e-05
cg16332003	3.62464e-09
cg02102075	0.00824372
cg08136294	0.000684528
cg01981727	0.000341998
cg14456539	0.000158595
cg03875642	4.63885e-05
cg27239757	2.18992e-09
cg27637303	2.35503e-05
cg17370369	0.000169354
cg23063070	4.59675e-05
cg11492524	6.39095e-06
cg14766603	2.30619e-06
cg14090587	1.97293e-05
cg26676534	9.0816e-05
cg24397470	0.00100241
cg24032568	2.37224e-06
cg13676800	1.50882e-05
cg10229340	0.000518508
cg05183927	1.95392e-05
cg08165361	0.000235444
cg09381497	0.000157835
cg07179663	0.000278037
cg12644845	4.12332e-07
cg26283634	0.000320461
cg24141885	1.40874e-05
cg22917386	0.000327322
cg18293934	0.000514006
cg01585852	2.25617e-05
cg20901245	4.70083e-06
cg07895437	0.000389008
cg23824713	5.63536e-09
cg07611488	0.0003428
cg01530639	5.13135e-07
cg23783065	6.63553e-05
cg14359787	0.00116716
cg15895197	4.48268e-05
cg08192831	7.80036e-11
cg12647664	7.69173e-11
cg16806458	3.08615e-06
cg00014118	0.00105097
cg21331251	3.22786e-12
cg08529574	8.09038e-08
cg12228129	9.54156e-06
cg18190506	0.00904942
cg21704750	0.000584496
cg00837484	8.20535e-07
cg27627821	0.000124146
cg08388567	1.29196e-05
cg15247143	6.10844e-05
cg04354368	5.71748e-07
cg07477928	4.34855e-08
cg15559764	2.84537e-05
cg02331025	1.75874e-07
cg08161469	1.16416e-09
cg09094804	8.98977e-06
cg27487959	8.37499e-06
cg02137956	0.00217189
cg25993248	0.000547861
cg07315452	0.0028301
cg05967404	0.00212858
cg12021926	0.00028949
cg11158819	0.00034141
cg26724841	5.26941e-08
cg15185665	3.46346e-07
cg23606925	0.000660859
cg12984084	0.000182341
cg14287557	0.000691575
cg02222561	1.46295e-07
cg00367721	0.000143671
cg23108188	0.000141242
cg05953364	2.21064e-05
cg24320455	1.43319e-05
cg14769943	0.00141784
cg14440600	0.00457796
cg13177458	1.11022e-15
cg02939092	6.19246e-06
cg16917697	1.55109e-05
cg02442501	0.000188561
cg15528736	0.00394479
cg27366964	6.44139e-08
cg11703647	5.44362e-07
cg08746360	2.14366e-05
cg22935562	0.000680576
cg04850999	1.34226e-13
cg20305726	3.07e-06
cg09586787	0
cg06343739	1.18961e-05
cg08230648	2.47185e-09
cg08390634	0.00059858
cg03212568	0.000672498
cg13799180	0.000771895
cg19238840	2.52767e-09
cg23342872	3.99945e-06
cg01753950	9.08298e-05
cg02314190	2.93122e-06
cg21936257	0.000333863
cg13509934	1.18332e-05
cg21797094	3.41361e-06
cg02361306	3.48811e-05
cg06828335	5.16795e-05
cg10110027	1.2316e-05
cg09111497	0.000409973
cg15721051	2.56846e-06
cg11908736	1.06241e-05
cg14795390	0.00120228
cg06768657	2.10371e-08
cg24126698	0.00498427
cg27504738	3.33443e-06
cg08960206	3.57904e-07
cg09799628	0.000887601
cg09372263	0.000117546
cg19243780	2.07413e-06
cg00756845	0.000866062
cg06426269	2.15913e-07
cg24905039	5.94108e-05
cg18618213	0.00177436
cg09151803	1.53437e-06
cg03671518	1.11987e-10
cg21106136	1.09031e-05
cg19954077	2.48184e-09
cg16865970	8.69052e-06
cg05265730	6.17781e-05
cg00655147	6.26082e-07
cg11932292	6.0163e-05
cg14977190	7.87227e-05
cg06748440	0.000161969
cg12846691	2.65168e-08
cg08782899	3.36964e-12
cg10852698	0
cg19480750	6.76674e-05
cg14621221	2.20862e-05
cg07917894	5.47652e-07
cg16617774	8.85777e-05
cg02427200	3.94939e-06
cg02765031	7.83292e-06
cg04765362	1.00741e-05
cg12903400	3.42559e-12
cg08484265	0.000532996
cg09575189	0.000150531
cg23999422	0
cg16718231	3.00012e-05
cg12048662	0
cg14014506	0.000185223
cg06185201	1.18905e-13
cg12017315	3.52531e-05
cg18584011	0.000380488
cg00060437	2.09939e-06
cg19521718	0.00163094
cg14387222	2.95575e-05
cg15554505	3.47596e-05
cg00558554	4.29989e-13
cg17496921	0.00389425
cg23926367	2.43601e-08
cg17426273	0.00106007
cg04492193	6.00651e-05
cg03765493	0.00211577
cg25535954	0.000973639
cg24836130	1.19178e-09
cg02098565	6.71288e-09
cg23764016	8.20245e-05
cg12912809	1.40169e-07
cg23554932	1.82937e-07
cg03462096	3.93916e-05
cg23726525	0.00306689
cg00640376	2.3638e-05
cg24614547	4.82551e-09
cg26879349	3.94561e-05
cg04093458	0.000118307
cg23206873	0.00218517
cg01551040	6.56612e-08
cg06790305	6.71041e-05
cg01686177	4.88498e-15
cg01184600	1.05651e-09
cg20140023	0.000203927
cg14489049	0
cg14700451	0.000407856
cg14056399	0.000166287
cg17412989	1.5025e-07
cg07645993	3.50759e-05
cg11591752	6.46259e-05
cg14231297	4.0052e-06
cg17445535	0.000364214
cg06610329	0.000620887
cg23916802	1.25122e-12
cg18369474	4.94821e-08
cg10976908	2.12446e-07
cg17016032	0.00193082
cg11204618	8.55916e-06
cg23489195	2.3659e-09
cg11370723	0.00131189
cg14202322	0.000392287
cg00619939	7.4631e-05
cg06912824	0.00145474
cg00558702	8.10052e-08
cg00158909	2.0091e-07
cg16357457	0.000652496
cg01568228	6.0438e-10
cg20118535	0.00245955
cg11391509	1.13254e-05
cg00658704	4.65017e-12
cg13162143	2.78873e-08
cg09179369	1.06905e-05
cg10296973	0.000453711
cg08764509	0.000266461
cg24780234	1.27265e-12
cg06339053	0.0022234
cg03350370	2.78802e-05
cg11942955	0.000248723
cg18713316	0.00143152
cg23378923	0.000667605
cg25243771	0.00593116
cg00837209	2.1064e-11
cg12931591	0.00141997
cg23137197	0.00192492
cg21702506	0
cg02826729	7.76971e-07
cg08232195	8.37387e-05
cg03097190	1.73337e-05
cg18488660	1.40436e-06
cg21759790	0.000112327
cg08084502	0.000510209
cg03846254	0.000397284
cg16260597	2.02262e-08
cg08661117	1.7527e-05
cg19045183	5.82867e-08
cg06677021	9.95719e-05
cg23149986	0.000839122
cg10738873	0.00145761
cg10996589	5.94015e-06
cg17579358	5.24634e-07
cg00705730	0.00475475
cg09626833	3.04096e-07
cg09556654	0.000100315
cg17433211	5.23157e-10
cg13424940	6.05954e-07
cg02497507	1.89704e-07
cg22014687	8.25016e-07
cg01363198	9.69939e-09
cg22386315	6.66209e-06
cg00507497	2.28978e-05
cg09845914	9.41639e-07
cg02107842	0.000973421
cg07349607	0.00112411
cg00018783	8.38923e-06
cg11028443	0.000794753
cg11323080	0.000596789
cg23043389	1.21267e-05
cg20594465	1.4775e-08
cg11663732	0.000134874
cg11317363	4.63519e-07
cg19402395	2.44337e-05
cg26350919	1.06215e-06
cg06868415	0.00033193
cg11032038	4.44089e-16
cg21318579	0.000120605
cg03654330	0.00109415
cg01758336	3.02122e-05
cg05170445	0.000604921
cg02370442	0
cg01196613	1.73574e-05
cg21340733	7.60185e-05
cg10322779	2.81174e-07
cg25020925	0.000140676
cg07383652	4.20944e-05
cg06900101	0.00118847
cg17438915	2.60092e-12
cg12389611	8.77076e-15
cg22873414	0.00464234
cg25717578	1.75531e-07
cg04648068	0.000109132
cg00360176	1.65035e-07
cg10804254	4.10253e-06
cg14371649	0.000761814
cg07870177	0.000669338
cg26852894	3.17511e-06
cg01610727	0.00181945
cg05187549	4.79444e-06
cg00964001	8.19456e-13
cg24017555	0.00446866
cg07247778	9.5031e-07
cg12598581	3.56875e-06
cg12800962	7.78727e-08
cg22177451	0.000106192
cg17161750	1.65437e-05
cg05533453	0.00293211
cg13150341	2.67778e-05
cg09287280	0.000320485
cg15881372	5.18511e-05
cg24395115	0.00154626
cg01733133	9.87416e-05
cg13711238	0.000230768
cg23012875	5.13052e-06
cg19304003	4.89792e-05
cg21202649	3.01236e-05
cg10855773	8.93458e-06
cg12816674	0.000282134
cg03357431	3.07482e-09
cg10137695	3.57022e-06
cg02557563	0.00694748
cg20227627	6.27584e-09
cg07636292	3.92213e-06
cg11887370	2.8057e-06
cg14736210	9.2182e-06
cg12093413	0.00100546
cg02382795	0.00103078
cg14794164	2.29772e-05
cg01800061	5.24807e-05
cg21267266	0.000104551
cg04517548	6.48264e-10
cg10477755	3.15554e-07
cg15458222	6.37577e-05
cg01699600	8.00734e-05
cg03822639	0.00284871
cg21907768	1.11515e-07
cg12934366	0
cg06852975	2.34432e-06
cg01271129	0.000117531
cg00907288	7.09818e-05
cg07099073	0
cg10393548	0.00115865
cg10949561	8.65826e-05
cg10832857	1.93912e-09
cg24478733	1.08984e-11
cg08253784	0.000525857
cg00328284	0.000103847
cg22110839	6.67117e-10
cg08057120	1.52092e-05
cg21609875	0.000137827
cg06015562	7.86535e-05
cg02796251	0.000233939
cg16065332	0
cg03441945	0
cg22125491	1.89567e-11
cg10927690	0.00181736
cg04255733	0.00101979
cg00668804	0.000184726
cg22595230	2.53731e-05
cg24086068	5.39327e-07
cg10988169	2.44456e-07
cg00346883	0.00254557
cg13328955	2.13138e-08
cg01316476	7.61337e-10
cg15748376	5.68819e-10
cg23291158	0
cg22221831	0.00223798
cg08348427	0.000188889
cg27126225	3.47037e-09
cg22928381	1.4666e-13
cg22827652	0.00046777
cg00529742	1.38711e-05
cg18053228	0.000302063
cg06075338	6.37696e-07
cg27642691	7.44508e-10
cg12365612	8.18508e-07
cg02343008	9.76421e-05
cg11994674	8.71729e-09
cg01041449	4.52062e-05
cg13256036	1.32878e-05
cg00795900	0.000831931
cg22585255	6.30766e-05
cg14859724	5.33574e-07
cg11644424	0.00667983
cg22748895	5.57781e-06
cg11323441	0.000393038
cg04100549	1.95632e-05
cg18875698	7.47094e-05
cg13867163	5.93114e-10
cg03462249	0.000315999
cg24940007	0.000133281
cg15548613	6.48494e-07
cg25546811	0.000664806
cg13721907	9.92225e-06
cg02524236	9.67267e-05
cg20879929	0.0028836
cg10378459	6.90582e-11
cg11380072	1.75062e-05
cg16948320	1.03542e-11
cg11210357	3.18947e-06
cg08922869	2.82942e-08
cg01809871	0.000153383
cg00940867	1.70993e-05
cg22415461	0.000133514
cg22351602	5.79108e-11
cg14823825	1.22801e-07
cg05138464	0.00149073
cg06254938	1.35914e-12
cg01148766	0.00211838
cg19739468	5.56865e-07
cg16100671	1.07468e-06
cg17251658	2.54359e-06
cg20719439	3.41222e-06
cg09671623	9.45739e-05
cg00428709	1.85695e-06
cg11761249	6.7579e-08
cg03988660	3.05915e-05
cg15183092	0.00247842
cg11515438	2.47698e-05
cg00582579	1.45741e-07
cg10077239	3.00331e-06
cg21426003	0
cg07474912	3.74823e-07
cg12082025	3.77975e-09
cg20912272	0.000108786
cg04425551	0.00158215
cg19854953	7.90617e-07
cg20248056	3.47583e-05
cg16140873	4.57666e-09
cg25937451	0.000152522
cg02943294	4.20895e-07
cg16867657	3.75853e-09
cg02114084	0.000162317
cg00329300	1.87867e-08
cg16541979	0.00155792
cg20337903	0.000180577
cg25741118	1.80966e-14
cg01368132	1.08045e-08
cg06371135	2.18042e-08
cg27060220	2.20158e-05
cg13806902	4.20405e-05
cg13053563	6.06344e-05
cg00016439	7.77156e-16
cg16930518	1.33481e-05
cg09639405	3.16281e-07
cg23634251	0.00370973
cg18871181	5.80183e-05
cg19114608	4.0041e-05
cg04940655	5.58027e-11
cg10289305	0.000118374
cg09192190	4.9945e-06
cg22705835	4.42313e-05
cg23634412	0.000376973
cg07705908	1.75958e-08
cg01568894	0.00258061
cg19253522	1.42279e-05
cg21190573	2.92855e-12
cg27180994	0.000959704
cg22395253	0.000158309
cg14079719	9.48485e-10
cg00274133	0.0021523
cg21373029	0.000144076
cg04106489	1.36501e-11
cg08923349	0.00105196
cg11525020	3.44169e-15
cg12166476	4.68855e-06
cg00330518	1.82376e-05
cg17009628	1.5635e-11
cg07631533	0.000123623
cg00970757	0.000447595
cg02617418	1.98203e-06
cg05181354	0
cg03361294	5.95763e-10
cg19556572	0.000398518
cg07570280	0
cg18702977	4.9796e-09
cg11611536	1.12061e-07
cg16403963	4.76602e-08
cg04457714	0.000309018
cg02823749	3.08159e-05
cg14977932	1.47564e-06
cg04080801	1.01015e-08
cg19357431	0.000815573
cg00352027	2.68127e-05
cg13002740	1.59872e-14
cg10212378	0.000156111
cg17599983	8.24245e-06
cg09352612	0.000267395
cg11217953	1.63265e-11
cg19876936	1.15118e-05
cg21904719	4.28809e-05
cg01479232	0
cg17705446	1.32338e-05
cg18762674	8.09639e-06
cg02216947	4.31387e-11
cg01838756	0.00252372
cg26609631	0.00149999
cg03365403	1.12808e-09
cg18217480	0.000424138
cg20020844	5.28645e-08
cg03518098	0
cg05706101	5.1129e-07
cg18359250	5.72992e-07
cg02665816	2.01578e-05
cg26890706	0.000625471
cg15635330	0.000157548
cg16474632	6.20239e-07
cg13357341	4.36466e-07
cg16102721	1.19961e-06
cg00383292	0.000122045
cg02108062	1.62351e-05
cg26928972	0.000534986
cg07671185	0.00224927
cg24597457	0.00815538
cg15889641	0.000299187
cg05900440	5.09116e-05
cg02570298	2.69158e-06
cg06771958	0.000145143
cg26574777	0
cg25585648	3.6296e-09
cg06820405	3.49597e-05
cg06143478	9.67505e-06
cg02746691	5.76526e-05
cg23524559	5.28381e-07
cg04393301	0.00105086
cg03403500	0.000513179
cg20950573	4.84822e-06
cg26424517	1.1473e-12
cg02839523	1.39718e-05
cg10612560	7.98347e-07
cg18658186	4.0184e-05
cg00405112	3.66606e-09
cg12099921	0.00181824
cg21366298	4.97081e-07
cg15137021	4.24667e-06
cg17798252	0.00268405
cg17038216	9.73856e-08
cg16599007	9.53284e-05
cg26932441	0.00357359
cg11271132	2.47609e-05
cg11767956	2.99817e-07
cg19990316	0.00301567
cg05859257	4.84042e-06
cg26013916	9.00757e-06
cg17584982	2.60053e-05
cg11956545	0.000418668
cg07894726	2.54464e-08
cg01827933	0.000115775
cg04889481	0.000369361
cg14914822	0.000238619
cg01421252	0
cg03864584	0.00184425
cg11333224	5.37546e-08
cg17007107	3.59861e-09
cg11259655	9.93962e-09
cg26861487	9.28328e-05
cg04939106	3.0508e-08
cg08599824	4.55918e-06
cg24881993	0.00625225
cg22279106	5.77261e-08
cg02984262	9.02095e-07
cg20763723	2.10256e-07
cg05349980	0
cg17255703	6.68957e-06
cg16618813	0.000664317
cg16885692	1.30199e-10
cg00280111	0.0030281
cg11059285	0.000765466
cg22108311	0.00031275
cg04895500	1.42301e-06
cg00403186	1.66312e-05
cg01328473	9.01248e-05
cg07590862	0.00325362
cg18401380	6.15384e-06
cg14245952	0.000933743
cg03097785	4.0974e-09
cg13529849	0.0010282
cg12515917	0.000318114
cg00299943	2.33883e-08
cg23885889	2.78578e-05
cg05054531	4.18541e-10
cg25823128	1.38391e-07
cg08112866	0.000298626
cg11895806	0.000694097
cg19949142	4.45645e-10
cg10848058	0.00101775
cg20720597	3.97996e-09
cg21789877	1.48508e-07
cg24101790	1.26598e-06
cg25308440	0
cg12160320	8.45813e-08
cg13370797	6.5206e-08
cg24926706	1.3687e-05
cg13468626	3.20602e-06
cg24589064	1.30591e-06
cg15715386	1.12564e-09
cg21935519	2.91353e-07
cg15896980	2.47966e-10
cg17275905	0.000233295
cg13920768	7.98917e-05
cg02809404	3.39283e-09
cg08855855	0.00122056
cg12171484	2.21679e-05
cg07028258	3.83273e-06
cg22646408	0.000562975
cg11246349	4.26622e-06
cg26553741	5.64526e-05
cg05704353	4.65314e-07
cg14225532	0.00485086
cg01075399	3.23165e-05
cg07844181	8.38769e-05
cg01848236	0.000264589
cg20242624	2.15066e-05
cg13261831	0.000903055
cg08460590	4.43117e-11
cg01129509	1.87895e-05
cg00848392	1.02164e-05
cg16038379	0.000797959
cg10999197	2.18987e-05
cg20936586	1.57364e-05
cg18513357	0.000230231
cg00567054	0.000130034
cg08777639	0.00125279
cg21040513	3.0713e-05
cg02388788	1.11022e-16
cg02394955	4.19939e-05
cg05875169	9.53098e-05
cg14174317	6.19578e-10
cg21635230	7.90763e-05
cg27158011	0.000204437
cg06398181	0.000157591
cg11435457	3.749e-06
cg10652367	6.77625e-10
cg26194089	3.66913e-07
cg00453636	4.76317e-06
cg07031129	0.000209266
cg07730853	4.28393e-06
cg06981963	2.273e-05
cg10556581	1.08269e-11
cg16632745	9.97812e-09
cg23336720	6.3474e-05
cg08398775	1.81713e-09
cg13077857	4.2096e-07
cg03986427	5.08253e-06
cg17519477	1.40121e-08
cg16756674	2.49157e-05
cg06649540	2.28119e-06
cg01800534	0.000686177
cg18248145	1.87628e-13
cg21880413	0.000182282
cg16342298	2.81597e-05
cg07324432	5.07766e-09
cg01714553	4.10783e-15
cg21794898	0.000184896
cg21865150	1.20933e-08
cg26364947	0.000205643
cg13191092	7.09928e-06
cg10104542	1.65191e-05
cg17470397	5.35255e-06
cg06193276	2.08127e-10
cg00419012	1.23353e-07
cg08841786	8.59415e-10
cg06178055	0
cg15198193	5.92386e-06
cg11862702	0.000602919
cg09500531	5.99927e-06
cg25843873	9.517e-07
cg08403994	1.70069e-06
cg19895742	0.00448604
cg08012219	0.00223923
cg09793892	0.00363889
cg20460388	0.0053318
cg26110281	1.80294e-08
cg02966789	3.91235e-05
cg12221970	3.10535e-05
cg03783449	3.64746e-09
cg19975560	1.64506e-08
cg26388194	1.97246e-05
cg17718803	0.000105462
cg12345742	8.18821e-07
cg06695980	0.00053148
cg02133070	2.49539e-05
cg08035082	8.61971e-06
cg22674594	0
cg10170964	1.02072e-05
cg07752987	0.000168821
cg15635472	0.000125219
cg00039176	1.71129e-09
cg11018488	5.23276e-05
cg09459202	0
cg03784258	0.000156407
cg15990337	1.41389e-06
cg23447841	7.56808e-05
cg01547550	1.49393e-08
cg25638252	1.31446e-05
cg19803383	8.23857e-06
cg07714410	6.44316e-09
cg03968511	2.4405e-06
cg23021282	0.00232625
cg16524818	9.48066e-05
cg17011411	2.24076e-05
cg07230192	0.00202098
cg07146567	8.16442e-05
cg12894814	0.000263864
cg16715461	1.00338e-06
cg15987202	0.000242296
cg08386316	4.91937e-08
cg20581967	0.00154542
cg04238520	5.36158e-05
cg10905987	1.78343e-05
cg25179358	6.37805e-05
cg25440893	3.74458e-06
cg17854734	1.59012e-08
cg25560151	0.000208359
cg13915574	1.04084e-06
cg22941433	1.58269e-05
cg04785543	0.0015362
cg01254170	8.09997e-06
cg02209770	1.11402e-06
cg22641542	0.000278283
cg19852827	0.00037804
cg13660596	2.20911e-06
cg09301800	9.46808e-06
cg06500074	3.82079e-05
cg20500791	9.33397e-11
cg19838859	1.9984e-15
cg25541968	2.38757e-07
cg05456557	0.000152955
cg22678680	4.78582e-06
cg24339147	6.65124e-12
cg12680007	4.48863e-13
cg08445602	3.49632e-10
cg13236889	3.70572e-06
cg22289155	6.99418e-12
cg14541119	0.0017425
cg03397724	3.21881e-08
cg01922090	0.000128843
cg09334629	2.64032e-10
cg13273392	0.000265234
cg01427050	6.13173e-05
cg19426693	8.3733e-13
cg23721711	0.000162437
cg10015199	0.000249802
cg19690396	1.67467e-10
cg14382336	7.30649e-12
cg01393579	2.09864e-05
cg13831723	7.24422e-05
cg00460471	1.91867e-07
cg20734996	0.0015263
cg26832639	4.88627e-06
cg00550498	0.00335562
cg19753891	0.000118644
cg12222244	5.40113e-05
cg09996840	1.40996e-08
cg20364512	4.28448e-11
cg03761599	2.0291e-06
cg23336481	6.18719e-05
cg01922838	2.11086e-05
cg16429915	5.21541e-06
cg24996758	2.4409e-09
cg12022102	4.8015e-08
cg22167208	0.00141196
cg20995462	0.00222469
cg15389977	4.49251e-05
cg10149086	3.85031e-05
cg08462127	2.10318e-06
cg00510786	0.000134146
cg18216918	0.00100113
cg05426624	0.000745591
cg16207121	1.21665e-06
cg24734184	0.000592693
cg25361175	1.35448e-08
cg08737581	6.61248e-06
cg11931626	1.57874e-05
cg16740213	6.16906e-06
cg21943052	3.78175e-05
cg05969743	9.81413e-05
cg24766398	1.14271e-07
cg19385767	0.000199311
cg11094040	1.19257e-06
cg01093950	0.00049239
cg03019702	9.84497e-09
cg15392827	1.59058e-06
cg06163534	0.00267046
cg23436703	0.00052282
cg04896115	3.65703e-11
cg16141840	7.15881e-05
cg09732255	1.15742e-07
cg06076931	5.4537e-08
cg14344989	2.83311e-05
cg16612112	1.85961e-08
cg02073627	4.73033e-05
cg27394127	0
cg07724668	0.000383114
cg17923553	3.37118e-05
cg16558982	0.000822724
cg18589472	0.00150578
cg15498142	7.19838e-09
cg22934617	2.77215e-07
cg00292396	0.000912809
cg03649215	1.67836e-05
cg18258397	4.3724e-07
cg05259379	7.58446e-06
cg00059699	3.54532e-06
cg19744104	0.000176775
cg06807383	0.00045122
cg20894640	2.72733e-07
cg08642771	1.35424e-10
cg08243434	0.000100473
cg02914800	1.20126e-06
cg11606444	1.83799e-11
cg13716584	2.92789e-06
cg26478234	0.000644821
cg04306992	1.27537e-05
cg06305951	7.33327e-07
cg27517968	0.00956382
cg14368870	0.000143752
cg06942637	8.80022e-06
cg24285142	0.00018116
cg12221713	4.36206e-05
cg17544568	2.20758e-08
cg11718886	0.00674579
cg24604179	4.66935e-07
cg15452424	0.000190517
cg04490037	1.99781e-06
cg00457913	9.38257e-05
cg04919516	7.74316e-05
cg02736395	0.000233665
cg24951880	0
cg19287857	6.09762e-05
cg02973961	6.45517e-06
cg17282852	1.76181e-06
cg26282247	2.49524e-09
cg09024661	3.91713e-06
cg15956469	4.2268e-07
cg08280342	2.32678e-10
cg16354762	1.39567e-05
cg11705954	7.11755e-06
cg20402653	2.75465e-07
cg11359697	1.30509e-05
cg26993334	1.16324e-07
cg09633240	1.99567e-09
cg00792015	2.77946e-06
cg14182120	0
cg00356325	2.69102e-05
cg04880968	9.10311e-06
cg09760210	6.80224e-08
cg00034781	0.00110808
cg00845837	0.000111911
cg02181555	3.753e-08
cg04402905	3.88687e-05
cg09580592	5.45818e-10
cg03991533	0.00019318
cg08421459	7.28403e-05
cg21134569	0.00536804
cg00030807	2.27974e-08
cg25595762	3.95284e-09
cg25193276	5.69137e-06
cg02808640	1.60302e-06
cg02568311	0.00191572
cg09127645	5.44277e-06
cg20975802	8.86757e-12
cg25386437	1.41447e-05
cg03349504	2.72256e-08
cg17988243	0.000474349
cg25332869	0.000199421
cg05238478	2.67044e-08
cg12282766	0.00145185
cg19252584	5.27365e-07
cg00858661	5.39036e-09
cg05552874	4.07724e-07
cg01933873	2.74444e-05
cg17276535	2.06618e-10
cg12091786	0.00123261
cg04245731	0.000293909
cg00656959	3.68621e-11
cg24942226	1.76948e-05
cg07766402	2.60613e-05
cg03935865	0.000183851
cg04515913	5.72598e-06
cg02107279	2.55871e-05
cg20959965	0.000103674
cg22572277	3.61985e-07
cg16152137	0.00194587
cg05516059	1.30933e-07
cg00335424	0.00066521
cg05163268	4.66614e-06
cg04226314	1.77386e-06
cg09201499	5.38333e-06
cg11191632	0.000400892
cg13532099	1.40397e-11
cg06416034	0.000183996
cg07075268	7.82751e-07
cg22907979	0.000194269
cg27120833	0.00196101
cg13127574	0.000150519
cg09237121	8.17202e-09
cg19827089	8.63803e-05
cg13094929	5.37932e-07
cg18110362	3.51519e-11
cg03155345	5.77904e-12
cg17158941	3.14357e-07
cg12538950	0.000377465
cg20003976	0.000906817
cg07545858	3.80806e-14
cg05450479	0.000405522
cg14033514	9.37579e-10
cg20954971	8.88751e-05
cg02342749	6.69968e-08
cg21089453	0.000145219
cg12188580	0.00452556
cg05359714	8.2697e-06
cg26741686	7.93805e-10
cg03122532	4.08486e-07
cg08641767	0.00413923
cg22506490	1.99217e-05
cg12052018	6.89355e-05
cg13093111	7.10357e-05
cg08034986	0.000229765
cg26479868	6.30512e-07
cg09655487	0.00472496
cg17038147	0.000195479
cg12794147	0.00144602
cg03832506	2.66368e-05
cg17128312	0
cg08746591	5.11089e-05
cg08167951	5.09501e-06
cg25374852	5.39564e-05
cg15448681	0.00595744
cg17980071	5.48649e-09
cg02589949	1.3589e-07
cg01711025	7.13857e-07
cg12766426	7.64317e-05
cg14366055	0.000428028
cg05324021	1.8675e-08
cg01264365	8.02477e-06
cg04669853	4.77396e-15
cg00199399	0.000165165
cg12673377	0.0013975
cg06271190	4.42716e-06
cg13761321	2.69035e-05
cg03354651	0.00525601
cg15158501	3.72005e-06
cg18902005	0.000115525
cg21183404	2.16601e-06
cg20939803	0.000136444
cg15907473	4.93953e-08
cg10147326	1.79403e-05
cg14849664	3.48682e-05
cg00245720	8.65053e-05
cg08517402	8.71312e-07
cg13828018	0.00519922
cg07066635	1.08473e-06
cg24525138	2.08578e-07
cg23074703	2.15169e-05
cg15786664	4.75337e-05
cg09542006	9.09138e-06
cg13137743	6.68894e-07
cg09888648	0.000284201
cg20763338	1.7018e-06
cg25405962	1.14633e-06
cg25112414	2.7911e-12
cg24992577	4.64933e-10
cg09451893	0.00110336
cg16241089	1.06786e-05
cg02933882	0.00130905
cg11963755	4.32704e-05
cg21888602	0.00109675
cg14591001	7.68582e-06
cg04626117	2.93067e-06
cg12545946	3.59378e-08
cg15632775	0.000597751
cg12013685	2.82201e-06
cg13078598	3.02169e-05
cg13805297	6.66134e-16
cg12905798	4.75321e-06
cg18252963	1.74605e-12
cg11374051	3.7854e-05
cg24427597	0.00380615
cg26704603	5.39266e-08
cg17837410	2.23546e-10
cg03988374	1.68089e-08
cg21351661	0.0021448
cg25358534	1.90572e-05
cg27561099	0.000293097
cg08458487	0.00547889
cg04074153	0.000221876
cg04401217	5.73172e-07
cg13818900	6.72343e-05
cg11705975	2.6512e-07
cg10077708	1.68157e-10
cg11848928	0
cg13777287	0.000105514
cg04848686	0.000134235
cg04070667	3.15188e-09
cg17801073	0.000709545
cg07865444	0.000131546
cg06767136	0.00125045
cg06169091	0.000880098
cg06465851	3.30637e-07
cg24348330	3.05175e-08
cg20649073	4.02931e-05
cg26892415	0.000101106
cg03510186	0.000487343
cg01560293	2.74954e-09
cg18721838	2.30307e-06
cg06945179	1.7522e-09
cg08193398	2.00005e-06
cg21106016	4.41536e-13
cg11996139	1.85952e-06
cg05812118	1.14866e-07
cg01798774	1.28351e-09
cg04941821	7.64696e-07
cg24809493	4.62786e-08
cg19910648	3.1725e-07
cg15292593	3.42277e-07
cg06298689	7.59887e-05
cg22703975	2.24639e-05
cg14787656	1.74054e-10
cg12397072	1.5221e-07
cg27064367	1.5643e-05
cg18650263	2.27683e-05
cg26331064	0.00631301
cg21731339	3.01169e-11
cg20283409	5.74849e-11
cg21686075	4.08002e-05
cg04661724	4.63316e-08
cg20557008	8.89586e-05
cg12769607	0.00024588
cg11620328	4.03055e-07
cg18156551	9.81818e-07
cg00771309	3.28964e-05
cg15654264	6.3695e-11
cg22715906	0.000271331
cg18308339	1.94167e-12
cg02716041	9.14661e-06
cg18906664	5.25721e-06
cg27340001	3.30949e-06
cg17779296	2.78251e-09
cg09597390	0.00127132
cg23378165	9.78791e-05
cg09588157	0.000656082
cg22421902	4.29511e-07
cg22689382	1.17148e-05
cg08202900	0.000318884
cg05236720	5.92361e-05
cg08415868	0.000357426
cg14783184	1.22874e-05
cg26639076	0.00091381
cg27304120	0.00196036
cg13461309	6.7047e-08
cg23659289	0.000316853
cg21546532	2.64396e-07
cg08892136	0.00040625
cg25807462	0.00299895
cg12510999	3.54264e-06
cg06045319	0.000354945
cg07800040	1.60833e-05
cg11824121	4.27425e-06
cg11659475	1.48798e-11
cg05125206	3.27368e-05
cg03399183	4.51963e-05
cg11276500	0.000175545
cg13328334	1.12133e-14
cg13663933	0.000892299
cg14369494	0.000831386
cg22309086	5.25731e-06
cg06537005	1.00756e-07
cg03237218	9.50465e-07
cg18165649	0.000481461
cg19198400	9.27162e-09
cg25366711	1.00409e-06
cg23816648	5.29501e-06
cg05533922	0.00524378
cg23865415	6.46363e-06
cg12609052	0.000987174
cg15245051	0.000102154
cg25003628	0.000169504
cg17842670	0.000331867
cg24397768	0
cg02067994	1.18274e-07
cg22468055	0.000831182
cg01820954	0.000372412
cg19091893	0.00214211
cg16396191	0.00237518
cg04191306	0.0023923
cg03058491	7.45985e-05
cg24141516	4.14672e-11
cg16255697	0
cg19935040	0.00361416
cg03866447	0.00678276
cg19739542	2.78339e-07
cg15774065	0.00129336
cg06447911	0.000152507
cg09944942	3.68532e-06
cg00577449	8.67556e-05
cg08844698	1.16324e-08
cg24193367	5.29591e-06
cg06888756	1.80193e-09
cg07365708	8.28108e-10
cg23709968	0.000128598
cg18133284	1.57669e-10
cg25453850	1.53251e-07
cg27425327	0.000339223
cg06282189	0.000146392
cg26592617	3.83563e-05
cg10362527	0.00058553
cg04682832	0.00232314
cg00753194	0.00376538
cg01555458	0.00645127
cg10855540	6.12888e-07
cg18836618	3.51774e-05
cg03560416	0.000169041
cg26809630	2.73352e-05
cg02596813	0.00028502
cg20274965	6.71196e-08
cg25840237	0.00261132
cg19818911	6.06299e-05
cg10095030	6.04048e-06
cg08325413	0.000113854
cg00506062	0.00112999
cg22884674	0.000831702
cg08447109	3.33694e-11
cg12458114	3.22234e-09
cg21252047	0.00010131
cg10467906	8.92912e-07
cg23895729	0
cg12946306	1.456e-05
cg11306693	0.00701978
cg16240260	9.17051e-05
cg15275844	0.00188636
cg18486507	2.32614e-05
cg03700837	1.03728e-05
cg25552380	2.52498e-07
cg06680061	3.16478e-10
cg03296285	2.28018e-10
cg02198855	0.000259156
cg04147406	0.000277921
cg14427255	1.41737e-06
cg15451054	1.9006e-11
cg14532395	0.000192168
cg12911050	0.000107458
cg09324001	1.80374e-05
cg12520670	6.03885e-07
cg07601093	6.96554e-13
cg06367286	2.92614e-05
cg16072854	7.75779e-05
cg18211585	0.000181912
cg00409049	0.000535672
cg20495333	1.31479e-06
cg08900677	2.2871e-08
cg08162284	8.30228e-07
cg01232037	2.74453e-10
cg06506699	1.07756e-05
cg14996397	2.72539e-06
cg11907276	0.000278009
cg20065449	0.00541866
cg15966151	2.0481e-05
cg26785743	2.36811e-13
cg15164292	0.00179465
cg10318218	0.000190954
cg20676602	0.000627402
cg14460403	4.29819e-05
cg02631134	4.63629e-13
cg14866978	8.47765e-07
cg12989851	1.80378e-05
cg07754412	0.000106613
cg21368898	2.95297e-12
cg22210209	2.69174e-06
cg14450995	4.16154e-05
cg06517536	6.15913e-05
cg06805707	0.000762784
cg09232514	1.11022e-16
cg06159340	0.00918886
cg00325968	6.93968e-06
cg25213350	0.00340559
cg25047448	0.000110378
cg13594082	2.22768e-09
cg20930082	2.16731e-08
cg11417985	0.00022143
cg20991819	0
cg01387720	0.000200901
cg06233985	1.67503e-06
cg15149596	0.00131391
cg17505155	4.67845e-06
cg21502888	2.24535e-10
cg26704915	0.00077398
cg23853020	2.01233e-05
cg11132336	2.85031e-06
cg07077697	5.43636e-06
cg05412819	2.36144e-12
cg01412764	0.000263127
cg10933371	2.37221e-07
cg13473274	2.64704e-05
cg00282195	7.21174e-06
cg00548429	0.00762574
cg08621624	3.12401e-05
cg23552369	5.46563e-11
cg01920182	0
cg16010522	0
cg26740709	5.21604e-06
cg04652824	2.63386e-06
cg18483549	1.25419e-07
cg16280412	0.000634838
cg00376941	0.000358315
cg15712310	4.13761e-10
cg08466983	0.000459092
cg05468349	1.16837e-06
cg07914564	0.00104539
cg09204460	0.00235187
cg23395341	1.75245e-07
cg24146331	0
cg19376799	1.86247e-05
cg22315746	0.000268511
cg01320298	0.00234405
cg07221444	0.000674468
cg18087326	0.00361368
cg06033268	1.55728e-05
cg13670099	1.88738e-15
cg06839255	0.00488855
cg00024269	5.01992e-06
cg14704527	7.51768e-07
cg16605743	1.60317e-05
cg02610170	9.9231e-08
cg25790453	0.00033505
cg19590858	2.94421e-07
cg05994974	5.82118e-08
cg02153747	0.000653132
cg11300244	2.11275e-12
cg26346233	0.00173549
cg02842608	0.00342378
cg03457893	3.42616e-06
cg08755703	0.00101418
cg05494176	3.06422e-14
cg20598235	3.48751e-06
cg12185637	0.000298966
cg14225229	2.08864e-10
cg19218607	5.01349e-05
cg13050039	4.67492e-05
cg12099356	1.41096e-07
cg11461311	7.02316e-05
cg00789535	0.00270098
cg03949284	2.48792e-05
cg00538208	7.62146e-08
cg18275477	0.000216983
cg15887283	0
cg24720008	0.000931566
cg08553400	0.00133651
cg21243113	0.00101025
cg17041051	9.76299e-06
cg18752412	0.00195234
cg06455967	0.00226804
cg03314137	0
cg02082843	6.02412e-05
cg17707775	0.00580236
cg01169937	2.79419e-07
cg20242526	1.27103e-06
cg25261166	6.3075e-05
cg15135438	0.00120656
cg18272461	1.86674e-06
cg05732683	0.000970595
cg07233779	7.50289e-13
cg09146813	4.08198e-05
cg23200654	0.000413444
cg17708996	4.77396e-15
cg03917138	0.00065919
cg06764656	5.6406e-09
cg27236714	0.00149162
cg14102966	3.23343e-05
cg19328294	0
cg06446432	1.10391e-07
cg20649238	1.30926e-09
cg22082501	0.00115575
cg01130991	0.000352835
cg22345964	4.55257e-06
cg15056189	0.000945346
cg11996456	0.000125292
cg04640038	6.15e-06
cg21601498	0.00116117
cg19081359	5.44192e-07
cg10322735	3.56577e-05
cg00885957	0.00137229
cg23774386	7.06261e-07
cg16415875	4.46869e-06
cg09259753	0.000236716
cg20294304	0.00140436
cg13912964	0.00159192
cg13426198	0.000269421
cg08818297	6.44796e-05
cg25646708	0.000296879
cg05196487	2.30139e-05
cg01766743	1.88566e-06
cg09251074	0
cg27644299	0.00272696
cg01749054	8.556e-11
cg19492190	7.97683e-08
cg10483960	0.00136
cg07371693	0.000172417
cg13480228	0.000129531
cg14904706	1.38889e-08
cg15125666	3.51287e-08
cg00178434	3.1909e-07
cg09869906	1.69078e-05
cg05566945	5.72216e-05
cg11791258	7.03764e-10
cg25604547	0.00217532
cg06102372	0.000291834
cg13592006	2.21538e-06
cg16622875	9.03421e-09
cg10330468	6.39521e-05
cg23932859	0.000188329
cg00295572	0.000679321
cg09764150	1.35435e-11
cg11646018	2.18493e-05
cg20228862	0.00226537
cg20910270	1.24009e-05
cg18949415	4.42274e-06
cg02314771	8.12894e-12
cg05881457	5.37108e-07
cg25186608	6.10795e-05
cg08396193	2.64572e-06
cg27260312	0.00039904
cg04807561	1.68349e-08
cg27434678	3.70814e-14
cg22750001	2.07752e-09
cg23137881	0.000175665
cg15887611	1.69392e-05
cg19336909	0.000209236
cg26514858	0.0023471
cg02445653	0
cg03514843	0.000734281
cg13262366	0.000241912
cg12199954	2.41595e-06
cg13975894	1.09623e-06
cg13284271	0.000111239
cg01924493	6.37864e-08
cg25332193	4.3443e-13
cg16265983	5.67435e-13
cg04787222	1.46358e-08
cg05220442	0.000710378
cg16638092	4.46846e-06
cg16708598	0.000221428
cg17218045	0.000652622
cg12921720	6.28435e-07
cg06083330	1.67477e-12
cg21832148	0.000137
cg05018460	0.000227406
cg04360967	9.02219e-06
cg11402677	8.68605e-05
cg21410051	8.26703e-05
cg05873124	1.61612e-05
cg00678596	0.000214334
cg06864079	2.74244e-05
cg17461462	0.00131834
cg11894687	6.9695e-07
cg18794891	8.63387e-05
cg00267652	9.04508e-05
cg01670347	6.03099e-06
cg02582963	0.000153664
cg00125205	8.70045e-05
cg03592135	8.83677e-05
cg02852670	0.000318326
cg07484739	1.35481e-09
cg26728382	0.00113968
cg25948173	0.00341579
cg01197478	0.000156263
cg15917517	5.25184e-07
cg11438986	2.66184e-06
cg08118042	2.22213e-09
cg05272373	0.00204786
cg05906166	0.000292614
cg00888818	0.000160073
cg05635340	5.93955e-07
cg26201213	0.00283811
cg23485581	0.000708692
cg24056001	6.93758e-06
cg19218286	7.98705e-05
cg21161403	4.90835e-10
cg17198711	2.24462e-06
cg10615521	0.000160591
cg12016314	1.77636e-15
cg16839859	1.1627e-05
cg09465142	0.00108156
cg08134598	1.65006e-07
cg16179660	0.00219559
cg04381202	2.76159e-08
cg17946967	0.000961773
cg08241762	2.52488e-06
cg08447792	7.87861e-10
cg16794471	3.50377e-10
cg21952627	6.47697e-09
cg00488091	0.00125649
cg14414670	3.50402e-06
cg18021164	3.38237e-05
cg02452418	2.25846e-07
cg26566898	2.06672e-05
cg14544458	7.34618e-07
cg06791426	0.000134825
cg25566237	1.44381e-06
cg10994379	0.000568086
cg02621656	2.30878e-05
cg15012828	2.20405e-05
cg01261981	0.0017293
cg08118599	7.21746e-05
cg13601977	4.99489e-05
cg21880197	1.26752e-05
cg01139880	0.00113174
cg05362160	3.25259e-10
cg10408467	5.61706e-07
cg19470726	0.00127799
cg11439713	1.45151e-05
cg08482926	2.57793e-11
cg02333777	0.000856039
cg18625610	0.000823082
cg20221128	0.00136167
cg01372721	0.000960682
cg25973395	0.000109442
cg14619064	0.00260375
cg01639416	0.00014016
cg13774080	0.0020346
cg22766601	1.03277e-08
cg00187229	9.60718e-07
cg20481312	0.00220261
cg23717251	0.00216743
cg14633298	7.68452e-05
cg12216688	5.24692e-05
cg26080286	4.59055e-12
cg06100570	8.17689e-07
cg01881590	0.00294692
cg21344159	0.000190518
cg09130934	7.35469e-05
cg02448604	1.25107e-05
cg22513846	0.000169769
cg16322479	0
cg11627265	0.000648902
cg18956356	0.00167952
cg13768953	9.04603e-05
cg26845363	0.000428787
cg10758529	0.000112847
cg00762029	3.97431e-07
cg17297696	1.6158e-06
cg00925953	1.60607e-10
cg26950950	5.51038e-05
cg00106225	2.51113e-05
cg06821079	1.91267e-06
cg05947740	1.29697e-06
cg13572776	7.53207e-09
cg03866003	0.000265441
cg05839166	0.000567345
cg05830034	3.80327e-09
cg11945372	4.07523e-07
cg12191086	1.54694e-07
cg25230285	0.00125325
cg17156200	0.00158556
cg14475564	0.00161027
cg05691543	5.80226e-10
cg18348566	2.92934e-06
cg00248242	5.69057e-11
cg15464481	1.25412e-06
cg26647270	0.00111551
cg11411148	0.00589681
cg27562069	0.00304271
cg20997632	2.29367e-07
cg04956944	0.000739116
cg16863375	2.71333e-06
cg10569823	0.000107631
cg13236298	0.000629634
cg22483335	1.10784e-05
cg11491961	7.97133e-05
cg23958638	9.7876e-09
cg04943852	9.41036e-11
cg22015277	0.000125679
cg14372885	4.77322e-08
cg26892222	0.00143224
cg23066811	0.000107652
cg06892728	4.20456e-09
cg24912473	5.66016e-08
cg03921837	0.000418886
cg21019063	1.06192e-05
cg11449128	0.0048919
cg25805770	0.000580605
cg27174822	0.000107781
cg23662293	4.36834e-05
cg17965737	2.22866e-05
cg05295388	0.00239993
cg12582075	5.27546e-05
cg27332018	0
cg03672799	0.000775266
cg06353486	2.14271e-05
cg12658810	6.60593e-08
cg11113589	0.00904067
cg13950362	0.000659855
cg23339321	2.72113e-11
cg02780570	1.27644e-09
cg08281610	6.39553e-06
cg15677916	0.00134268
cg09392369	0.000187397
cg11848967	1.49501e-05
cg16920712	0.000179661
cg12388888	4.99125e-11
cg06168149	1.1147e-07
cg04385220	0.000566963
cg26203005	2.95574e-07
cg13362288	0.00126458
cg09606588	0.00477281
cg18971282	2.33107e-08
cg23882164	1.76972e-06
cg15156972	1.05215e-05
cg16271227	5.97504e-05
cg12484332	2.8597e-10
cg01566500	0.00157813
cg20841811	0.00169033
cg21477262	1.31275e-06
cg10476451	0
cg20789941	0.000692513
cg18990068	2.64369e-06
cg05424884	7.99361e-15
cg07986163	4.07153e-08
cg12933556	2.55729e-05
cg12092351	2.51822e-11
cg16332300	1.82237e-06
cg22341683	6.52695e-10
cg17075459	1.25073e-06
cg15371686	6.11239e-08
cg18542368	0.000122335
cg17176558	3.2929e-07
cg04733751	0.000145947
cg11143148	0
cg18115132	3.27174e-06
cg05926156	8.20577e-12
cg10279395	2.9038e-05
cg02133234	0.000259575
cg10521767	4.02899e-08
cg13099417	5.1942e-05
cg14849571	5.65428e-06
cg10055566	1.46094e-07
cg23984989	3.63831e-09
cg19133092	1.43005e-08
cg19325132	0.00234712
cg05804504	0.00015358
cg20639553	0.000304201
cg16384429	4.47976e-10
cg23471798	2.49357e-06
cg07883117	0.000524387
cg25683662	2.65434e-05
cg04313512	8.2688e-07
cg00945443	0.000327528
cg09122387	9.09949e-06
cg12574423	9.84324e-13
cg11728664	2.6364e-07
cg20944195	0.000215026
cg05844859	3.70814e-12
cg20141227	7.2972e-09
cg20687414	1.67358e-07
cg06536039	0.00721672
cg15321715	1.34203e-05
cg15787039	0.00642421
cg19505184	2.47409e-05
cg16350349	7.12884e-05
cg01009434	6.09649e-05
cg22052629	1.08982e-06
cg05656216	7.10167e-11
cg14010238	0.000517652
cg25560196	5.43061e-06
cg20431838	0.000918865
cg16289723	2.38231e-05
cg12833015	5.33245e-06
cg20868396	4.36868e-09
cg11173609	1.55431e-15
cg07095518	2.00939e-06
cg18134036	4.88498e-15
cg07871503	7.88276e-07
cg12687527	3.19669e-06
cg11103476	0.000107325
cg08677210	0.00234072
cg16789335	0.00144803
cg08399720	9.05575e-11
cg04664221	0.00210407
cg12329720	4.57317e-06
cg08461433	0.000301376
cg14250417	1.45632e-08
cg17381444	5.36647e-05
cg03734154	3.06488e-12
cg10740422	2.43361e-10
cg21685152	4.12887e-05
cg11472129	0.000782193
cg09219887	0.00127123
cg21155316	0.000174188
cg07241368	0.000216969
cg21462681	5.73408e-09
cg10552473	1.5185e-11
cg08599672	2.91724e-07
cg16241330	3.21877e-05
cg09346159	9.91196e-05
cg19546207	0.000429737
cg04456662	1.46694e-05
cg20635039	4.52663e-05
cg04647790	0.00107657
cg12882311	1.21546e-06
cg08513520	5.32478e-06
cg21240005	4.21657e-10
cg18451114	4.99371e-05
cg20743623	2.28336e-05
cg08504062	0
cg07855074	1.91844e-07
cg23119487	8.91821e-05
cg09659300	7.64747e-06
cg06390363	8.62619e-08
cg01929699	0.000534402
cg02791753	1.16441e-07
cg13802527	0.00013019
cg08632716	0.000831987
cg11989576	9.4789e-06
cg11858173	0.00672529
cg17185710	1.05845e-05
cg22268186	0.000247778
cg20432359	1.26074e-05
cg03313172	8.01311e-09
cg03665212	0.00029635
cg02770479	4.37817e-08
cg03579624	8.06022e-14
cg07619820	0.000539069
cg08025823	1.12019e-06
cg08263416	2.36821e-06
cg08259950	0.000424192
cg04458919	3.46985e-06
cg07119114	4.49627e-06
cg21887655	1.40787e-12
cg21105204	8.06288e-07
cg03280530	1.99123e-06
cg01995884	2.61716e-06
cg02456074	1.63173e-07
cg21602257	0.00234112
cg06091647	1.43417e-07
cg25646239	5.99368e-08
cg01872418	9.23714e-07
cg11592082	0.00204943
cg22331862	4.14595e-07
cg12004614	2.23186e-05
cg22482499	0.00142926
cg04092111	0.000132603
cg01379412	0.000342284
cg01511514	2.97309e-06
cg11625382	1.81505e-06
cg04764902	3.89753e-05
cg27390437	5.11877e-06
cg23089913	3.19764e-06
cg02867520	0.00197612
cg01742370	0.00687466
cg11697092	0.00351568
cg25923214	0.00209998
cg15910230	0.00126641
cg12351358	1.13937e-07
cg14585907	0.000249103
cg09583589	0.000207491
cg15785323	0.00048397
cg04966825	0.000285822
cg08893419	3.87468e-14
cg04270489	4.84257e-12
cg06075946	3.17944e-07
cg26832164	1.4363e-12
cg02987928	2.2951e-05
cg20081551	3.80297e-09
cg23600177	6.44319e-09
cg25078444	1.19098e-07
cg07352208	2.87808e-07
cg01769428	3.26339e-08
cg08460875	3.97893e-12
cg04877466	0.00104045
cg03917007	5.06703e-06
cg15692172	1.90958e-14
cg01155012	8.29753e-05
cg25503149	4.46632e-05
cg13908310	5.22809e-05
cg20454486	0.00332073
cg15388210	2.23977e-07
cg14928505	1.52548e-06
cg16448890	0.00133818
cg25031824	0.000229049
cg09770410	7.81311e-07
cg16703420	2.65626e-05
cg06865642	0.00950478
cg17403899	0.000180072
cg11256141	3.9406e-08
cg14559231	0.000453667
cg22463250	5.9887e-08
cg19401332	1.77657e-06
cg01348714	0.00406979
cg06246967	2.041e-06
cg09466312	3.19162e-05
cg06251018	1.39552e-06
cg08684630	2.03128e-07
cg11854860	4.7181e-05
cg20577630	2.31714e-07
cg00160753	0.00150737
cg15085799	0.000196719
cg27574374	0.000151139
cg17404749	3.88381e-07
cg11742167	0.000131503
cg08802511	4.3624e-06
cg24620157	0.000729829
cg04867257	5.92173e-06
cg25532589	2.48992e-05
cg06597503	0
cg12422821	0.00171744
cg04416908	1.79241e-06
cg24268619	7.97676e-05
cg24195177	6.21351e-05
cg05004511	0.000214535
cg08061608	3.3375e-06
cg03033171	7.06339e-10
cg16917506	2.73085e-06
cg15475323	1.26194e-05
cg12409239	2.04475e-06
cg22327057	0
cg19411922	0.00975428
cg13598152	0.000205026
cg23668057	8.13609e-10
cg22945909	0.000280928
cg14163733	7.17228e-06
cg04228045	5.96599e-10
cg03237699	0.00051279
cg27057509	0.000369658
cg00799984	0.000693602
cg21997986	2.96243e-06
cg20542622	2.77076e-06
cg22635541	0.000778377
cg08592614	0.000287233
cg25856663	0.00149469
cg14679333	0.000302273
cg14991562	2.37932e-05
cg00235070	0.000738834
cg24012355	0.000162905
cg14443472	0.0003522
cg05865340	4.08654e-07
cg01188888	2.01693e-07
cg03133038	4.5227e-07
cg17712694	2.08238e-11
cg00255636	1.33878e-05
cg06178383	3.82361e-13
cg14728038	3.17609e-05
cg26349484	0.000100775
cg23312431	0.000866255
cg26487191	7.97401e-05
cg07009898	0.000169235
cg06201228	8.30783e-08
cg20817653	0
cg13842421	0.000206342
cg08381168	0
cg07482256	9.48314e-09
cg16246169	0.000155412
cg04085673	7.32747e-15
cg09103658	1.65126e-05
cg06292004	0.000468693
cg14195119	0.000549301
cg26704522	0.000559567
cg16549228	0.000675204
cg27576794	1.67736e-06
cg21127601	1.41662e-07
cg17346974	4.26407e-06
cg06805323	5.93515e-06
cg26240231	0.00103411
cg20966270	0
cg22704356	0.000493892
cg09655823	0.00138526
cg23878906	0.000616806
cg03815062	1.50281e-05
cg15033552	3.71761e-06
cg01631333	0.000387465
cg21182715	4.11493e-10
cg05931551	1.92624e-05
cg17412701	0
cg22368204	0.00195626
cg22284015	1.61312e-05
cg04902529	2.57591e-09
cg16574405	0.0013867
cg20978864	0.000290326
cg04647039	1.43407e-06
cg16645473	0.000197714
cg00412772	1.99247e-05
cg23516770	0.000292851
cg10575367	1.342e-05
cg16522993	2.26874e-05
cg00601727	5.81246e-12
cg07598021	1.07733e-09
cg03697727	0.000291583
cg11693925	1.7924e-11
cg18706316	0.00030556
cg07711933	3.05095e-07
cg04569915	1.00741e-05
cg18893694	0.000367968
cg10365312	8.43685e-10
cg11257935	0.000228181
cg17748541	0.00130532
cg06763464	3.00116e-06
cg08010984	0.000347908
cg23030522	0.000133111
cg05028259	0.000517079
cg00312486	1.35003e-05
cg02167986	2.76769e-08
cg03730875	2.20064e-06
cg26507820	6.19656e-08
cg25314817	1.27611e-05
cg26476584	3.70732e-05
cg15506609	0
cg27637382	8.4881e-05
cg26605668	0.000122119
cg27547281	8.94376e-05
cg11523567	2.7003e-06
cg12489896	4.97592e-05
cg17709052	1.59678e-05
cg02324045	0.000371502
cg27100221	1.51853e-11
cg08461846	1.94002e-06
cg06155210	1.25605e-10
cg12741639	3.17355e-05
cg20250935	0.000112632
cg08833992	0.000683766
cg05835599	0.000285834
cg10808022	0.000119694
cg17806934	6.1517e-07
cg12066764	0.00512114
cg25429672	8.88398e-07
cg16413785	0.00361046
cg02278087	2.94258e-06
cg03324695	0.000201393
cg01042641	1.14658e-06
cg02002100	3.04363e-09
cg13023014	0.00158512
cg18400808	7.13924e-05
cg04427626	7.47546e-10
cg01162111	0.000215314
cg03100814	2.81475e-05
cg12233445	0.00016585
cg19297185	0.0019777
cg17835016	0.000220696
cg24657463	2.0053e-06
cg25113343	0.000135356
cg18537203	3.41873e-10
cg16681526	1.38286e-06
cg10154670	8.20811e-07
cg09556902	0.000178006
cg06003801	1.06187e-05
cg00140889	6.34388e-08
cg15062059	4.39968e-08
cg01571760	3.33504e-07
cg10292801	2.81328e-07
cg12498675	1.89198e-09
cg24501381	0.00461224
cg26902777	0.00411618
cg01432951	0.000368834
cg22106979	0
cg08352755	0.00134953
cg00963675	7.18129e-06
cg14303699	0.000185552
cg26593159	0.000569202
cg24686918	4.55454e-09
cg15959510	1.01206e-05
cg27519958	5.07989e-09
cg18129961	0
cg19835503	1.00275e-06
cg23867209	3.01149e-05
cg21668714	2.0543e-05
cg05129572	1.11022e-16
cg23348081	5.83364e-05
cg10767677	0.000800526
cg14210726	0.00102519
cg23044178	1.75856e-06
cg15260090	6.10656e-12
cg12574618	0.000485334
cg03398844	4.35052e-09
cg04474190	9.58057e-06
cg18266414	0.00051059
cg05662956	0.000144892
cg02114788	1.77965e-05
cg16740845	0.000549924
cg01304113	1.35839e-05
cg03263272	0.000827748
cg09965760	5.34748e-05
cg23724489	0.00111548
cg10568983	2.22045e-16
cg24234899	6.70126e-05
cg01568522	0.000571921
cg11556164	9.32587e-14
cg00607797	3.49354e-06
cg18993417	2.09696e-10
cg21180839	5.82049e-06
cg04067806	1.0993e-06
cg15655366	0
cg13189109	0.00615316
cg14263222	3.10199e-06
cg07831190	0.00134946
cg05817400	2.6783e-08
cg08843517	0.00282479
cg06683487	3.81536e-05
cg21023831	8.1209e-11
cg19921355	4.35512e-06
cg24622007	0
cg21196201	0.000343598
cg06425615	3.44367e-07
cg05768617	0.00101059
cg21384729	1.54146e-05
cg21335325	1.05126e-06
cg11390763	8.67146e-07
cg23328253	0.000104534
cg11221492	0.00315191
cg20885621	1.34674e-06
cg25429752	1.15963e-06
cg20904702	8.47467e-12
cg12570032	5.90724e-10
cg25298189	0.00317991
cg16662846	2.54109e-07
cg01207666	2.98232e-08
cg22516975	0.00463027
cg00954769	0.00485686
cg15715903	0.00208672
cg25918847	1.54457e-08
cg03479655	8.32636e-09
cg18294610	0.000191824
cg16318726	9.63272e-06
cg09251241	1.24141e-05
cg17131837	1.41155e-07
cg22799691	0.00567641
cg07888347	0.000188001
cg09032137	7.32734e-11
cg20629334	4.52485e-08
cg16851385	1.17045e-10
cg14887853	0.00159495
cg21832243	5.28951e-05
cg22563205	0.000546306
cg19561129	1.6285e-09
cg26426564	5.91884e-08
cg10600889	2.65986e-05
cg12943317	7.86976e-06
cg21327509	0.00011616
cg02284850	1.66878e-07
cg03340601	2.63878e-05
cg09675542	1.48733e-05
cg11232797	4.28034e-06
cg02544031	0.000564393
cg18141295	2.39002e-06
cg00746623	6.69973e-06
cg12439157	2.43068e-05
cg10630457	0.00210822
cg19052447	0.00187528
cg12833267	1.11022e-16
cg25873494	3.61143e-06
cg20367539	0
cg16363104	4.69049e-06
cg08634560	0.000944625
cg23314241	1.02317e-05
cg17226458	7.43107e-06
cg12439325	9.96263e-05
cg06441862	6.70727e-08
cg16425799	0.00507398
cg21069230	4.27769e-08
cg02797195	0.00182322
cg15964611	7.59278e-07
cg20843475	0.000612007
cg24766553	8.27555e-06
cg04783943	6.42665e-05
cg08790676	1.29534e-10
cg14483162	0.00315185
cg10944584	0
cg21181101	0.000151968
cg12649238	0.00341259
cg17975530	0.000144391
cg02253142	0.000801081
cg15086132	2.18491e-05
cg12743974	4.8295e-08
cg00276389	2.24684e-05
cg17594256	8.11018e-13
cg19776337	3.00329e-06
cg21977218	0.00085844
cg00239490	0.000525475
cg21895450	7.56956e-08
cg06791024	0.000303148
cg12497883	0.000889284
cg04579254	3.59244e-06
cg09287834	2.49501e-07
cg11299989	6.84698e-05
cg18567504	0.00253113
cg06342406	0
cg18168310	2.87459e-08
cg11840223	8.33489e-05
cg07753755	3.60989e-06
cg27503024	2.39588e-05
cg11614622	0.000148743
cg09857310	0
cg21886042	8.41298e-08
cg07391577	0.000794166
cg14372472	0.000113378
cg09157780	1.26739e-05
cg17230471	2.78051e-05
cg03762805	1.42909e-08
cg22795059	2.25655e-06
cg15984808	0.000145317
cg08817883	1.80874e-07
cg02605292	0.00363342
cg26056788	3.74904e-07
cg17979423	6.56617e-05
cg10521651	2.34812e-12
cg05328447	0
cg18979491	4.78305e-05
cg03017623	3.6671e-05
cg12595699	3.34706e-08
cg07262168	1.77636e-15
cg27629145	1.33559e-05
cg14865435	4.5134e-05
cg02421935	6.43929e-15
cg02753272	9.54792e-15
cg02867250	0.000634643
cg00236783	0
cg12806853	1.68726e-08
cg13010497	0.00071027
cg18767636	1.79252e-07
cg18792381	3.66674e-05
cg02198853	0.008143
cg00430562	0.00461945
cg19942977	0.000371988
cg09045574	0.00111183
cg15702277	0.000210914
cg10001513	0
cg00948247	9.45113e-07
cg12136883	1.28879e-05
cg12741435	1.63295e-05
cg17021917	0.000204551
cg24570302	9.4812e-06
cg09291387	8.64503e-05
cg23548616	3.68207e-05
cg22667494	1.63861e-05
cg25836232	0.00112933
cg07159286	0.000179074
cg24073384	0.00912344
cg10091996	3.17261e-07
cg27064182	5.63197e-11
cg07920074	1.93966e-05
cg12144100	0.000627547
cg12063124	2.0521e-05
cg01669721	1.26617e-05
cg27314273	0.000407049
cg00868875	2.85511e-05
cg06250161	4.77887e-06
cg21740174	3.24211e-06
cg20983494	4.52776e-09
cg06707663	3.73717e-07
cg20003499	0.000129083
cg10679156	5.7159e-09
cg02155073	1.56918e-06
cg16005389	2.51837e-05
cg15313403	0.00105556
cg14995055	1.01944e-06
cg06861426	0.000801676
cg12027819	2.76336e-10
cg15089551	0.00906624
cg23376501	0
cg16050296	1.18338e-06
cg09993641	0.000258709
cg14851345	0.00025523
cg10571104	0.000948655
cg17046927	0.000128223
cg01607441	9.25899e-07
cg22488352	0.00019226
cg17069396	5.3039e-09
cg19982511	0.000114337
cg00348598	1.19962e-07
cg12467264	0
cg21999948	6.83773e-11
cg15842800	5.61957e-06
cg10235251	5.76362e-07
cg27391267	0.000123186
cg00156633	1.31614e-05
cg04505252	2.90677e-06
cg08904069	4.89336e-07
cg07751948	2.33156e-05
cg03347444	1.75195e-07
cg04222196	3.94591e-06
cg02344833	3.97218e-07
cg07863927	6.82776e-05
cg01436664	0.00088304
cg13520011	8.79297e-14
cg16726875	1.22686e-06
cg26092233	4.32075e-08
cg22849343	5.60552e-13
cg02210264	0.000205543
cg16263644	5.48539e-12
cg15996914	5.61467e-05
cg00022264	2.68547e-06
cg17830714	0
cg24725441	5.25291e-05
cg04161526	5.8505e-11
cg08248943	0.000133929
cg11330406	0.000224527
cg02543444	3.35937e-07
cg04535902	0.00114622
cg07750808	8.00058e-06
cg24640783	1.33538e-05
cg17592376	6.03038e-05
cg05981016	0.00464284
cg04085789	0.000422029
cg25751164	0.00024092
cg19487745	1.22957e-12
cg03254529	0.0023442
cg08761885	0.00276983
cg22477428	0.000720637
cg03203151	3.90727e-05
cg17410930	3.90051e-09
cg08723541	5.6218e-08
cg04960579	1.40715e-06
cg17117794	1.3476e-06
cg22220806	0.000127784
cg21419137	1.21326e-05
cg26633461	5.41808e-06
cg06288402	1.63957e-05
cg00960857	0.00198768
cg18629427	0.000121843
cg21278982	2.15427e-06
cg21798425	5.20189e-05
cg23220823	7.85271e-05
cg16201354	0
cg04996300	3.70495e-08
cg25137204	0.0004198
cg10082589	3.50104e-06
cg03229638	4.93097e-08
cg12363682	2.68188e-06
cg14561438	1.5552e-05
cg06864655	2.22528e-05
cg15597096	1.89195e-07
cg24522361	0.00106277
cg20639399	0.000606877
cg06387870	3.37307e-06
cg13872812	2.07663e-05
cg02576228	0.000529989
cg20450082	2.04125e-08
cg25642454	1.42387e-05
cg06805984	4.76483e-05
cg19550524	3.32958e-09
cg03018163	8.64713e-05
cg17548413	0.00512144
cg15502231	0.00145547
cg14341315	1.83489e-05
cg21842999	0.000611468
cg18104012	1.06752e-06
cg14815675	2.59851e-08
cg12688234	0.000232496
cg06553114	3.46482e-05
cg18688062	7.98876e-06
cg09469986	3.34843e-13
cg06391591	0
cg16397362	3.72168e-05
cg23755860	9.06709e-09
cg18009069	6.18574e-05
cg12825070	1.13603e-08
cg02038213	0
cg00583328	0.00305578
cg06880877	1.47503e-05
cg10089552	0
cg07186736	2.12636e-05
cg10588688	4.37714e-07
cg22235314	8.5671e-05
cg15683356	4.31735e-05
cg11235691	1.97552e-05
cg03339471	1.05e-05
cg15318753	5.99314e-06
cg07850488	0.000278929
cg12554268	1.69298e-12
cg22749681	0.000411967
cg04893786	5.23953e-08
cg05848579	5.38661e-06
cg12089187	7.32584e-05
cg26358350	0.00146476
cg05993759	0.00682731
cg07199758	1.58753e-11
cg27372063	9.97118e-05
cg13085627	0.00516539
cg06149271	1.16838e-07
cg10679597	5.78041e-06
cg19954286	4.88664e-09
cg11265237	6.59239e-08
cg18786262	3.5146e-05
cg27532845	2.20341e-07
cg14506970	3.10683e-11
cg04243770	5.52742e-10
cg16736644	5.94428e-05
cg02627216	0.00153175
cg06875621	0.00172869
cg18060171	0.000190123
cg05687865	3.52285e-11
cg26936764	7.42628e-13
cg17458693	1.06165e-05
cg18911602	2.05016e-06
cg14803998	0.000176693
cg13396044	8.05637e-08
cg27295342	5.08348e-05
cg26834043	1.2856e-05
cg27399080	0.000186737
cg11234772	8.11793e-09
cg13719567	1.6815e-06
cg08608892	2.59684e-05
cg22923593	4.32571e-05
cg22999786	0.000683956
cg20969200	2.98048e-06
cg17760966	2.41764e-07
cg19510565	0
cg07709606	0.000176252
cg21191241	0.00327358
cg11040518	3.25133e-06
cg13420393	0.000421502
cg17389400	0.000113851
cg10800999	4.87084e-06
cg01566851	0.00430428
cg12447154	3.02186e-10
cg16256490	7.13987e-08
cg17120120	8.09642e-07
cg16348668	7.76488e-07
cg26546310	0
cg22724228	0.000131069
cg14375849	7.72574e-05
cg11427511	0.00498369
cg16783204	7.32667e-08
cg04845880	7.06303e-06
cg16827359	6.72197e-05
cg18402973	5.2849e-09
cg05151869	7.02034e-05
cg09357926	5.08826e-07
cg26581228	8.75448e-09
cg04027059	1.47289e-06
cg10211530	0.0024528
cg10167876	7.63779e-07
cg02657301	2.4647e-14
cg20872115	0
cg07148896	7.18574e-09
cg05714323	3.95744e-05
cg11869862	0.000168947
cg02624047	0.000124687
cg15843939	9.64081e-07
cg10297355	0.000307353
cg04331032	0.00327478
cg25011530	1.61515e-05
cg09567173	0.00238964
cg15246590	0.00148021
cg11469098	0.000102406
cg16598683	0.000489513
cg22252897	1.29352e-06
cg18866676	0.000122317
cg17362672	9.97886e-09
cg25846076	0
cg10731256	5.19983e-05
cg13977320	0.000127827
cg15497761	1.23244e-10
cg18270848	0.000393252
cg23923023	3.2932e-05
cg25507508	0.00053958
cg03454639	6.70755e-05
cg25733599	6.17436e-05
cg18601057	2.95674e-06
cg07986469	0.00331252
cg27520104	3.15762e-09
cg09323898	0.000357845
cg13048008	0.00125581
cg17692798	5.00747e-11
cg13271463	6.01252e-08
cg15102118	2.16374e-06
cg15793887	0.000622912
cg17890298	2.53575e-13
cg19666391	2.83823e-10
cg24422707	3.27811e-06
cg02323726	0.000147072
cg14110969	6.78066e-11
cg02498361	3.15568e-07
cg03347927	4.24275e-06
cg10881071	5.88727e-05
cg14662585	4.02828e-07
cg03015943	4.70128e-05
cg09813874	3.49934e-06
cg09933329	0.00228936
cg19529551	0
cg04374242	1.45008e-06
cg00155351	1.9485e-07
cg12816829	0.000832222
cg25232043	0.000160835
cg15820458	0.00363978
cg04270264	0.000285307
cg04411541	0.000366236
cg08284443	5.45231e-13
cg13603516	2.3503e-06
cg15437117	0.000800468
cg23893332	0.00282004
cg17994788	3.82615e-05
cg08843756	6.77236e-15
cg03402369	2.59941e-05
cg10706246	2.32483e-07
cg13664475	6.76801e-11
cg24142650	0.000167146
cg17177602	1.77636e-15
cg01534929	2.5123e-05
cg15078329	0.000150949
cg16128303	8.94607e-12
cg09039506	2.9543e-13
cg11813102	0.00111776
cg01048303	0.00020649
cg02548132	2.75797e-06
cg20822693	1.23321e-05
cg23531285	0.000201365
cg17441123	0.000245622
cg17707095	1.08555e-10
cg25306963	0.000767054
cg13967227	8.69935e-05
cg04854462	1.37012e-09
cg04874562	0.000467891
cg09978130	1.32663e-08
cg16354423	0.00195796
cg13607709	4.73591e-05
cg17423990	9.61951e-08
cg01669161	0.00486272
cg23946695	0
cg03309252	0.000595183
cg13625816	7.04136e-05
cg10260346	1.07068e-07
cg03836521	1.29305e-06
cg13617535	1.10245e-13
cg04051678	0.00013476
cg26362197	2.03171e-14
cg03734594	0.000431547
cg26810230	0.000263529
cg03922727	1.02352e-05
cg00248454	5.14495e-08
cg14287311	3.7035e-11
cg26333393	5.36777e-05
cg03446636	2.03759e-06
cg16166968	8.10463e-15
cg06669846	0.00437972
cg23092801	0.000147971
cg22655190	2.53175e-09
cg07766572	3.03356e-07
cg12472449	9.41371e-05
cg12159168	3.13968e-07
cg14071758	0.000201888
cg02828269	1.38196e-07
cg14840003	4.09576e-11
cg22613698	3.93971e-06
cg12970662	0.000257078
cg15179197	0.000739109
cg09377680	0.000759989
cg09340198	0.000346242
cg07346516	9.63674e-14
cg03178489	2.29192e-07
cg12667043	1.57423e-09
cg25310917	1.59889e-06
cg09061423	1.56125e-10
cg24934492	0.00225799
cg16060574	0.000291372
cg25109396	7.51562e-07
cg15178291	3.81917e-14
cg12877039	0.000416503
cg06670979	2.01837e-09
cg26679261	0.000679057
cg16699546	2.9976e-14
cg18571267	1.95528e-06
cg16075600	1.61644e-10
cg14846609	1.23432e-10
cg02473594	0
cg03278527	0.0019371
cg06841432	0.00108709
cg00326902	0.00107265
cg05917111	1.01306e-05
cg03223734	2.70097e-07
cg25912428	9.7935e-06
cg15157672	5.2197e-05
cg04768998	1.59719e-06
cg19519624	2.47664e-08
cg16098469	9.31251e-05
cg25936608	1.43658e-10
cg18017082	0.00140618
cg18715220	0.000129261
cg05468028	4.9436e-05
cg16696044	9.96932e-06
cg20229261	1.00475e-13
cg09963645	2.66107e-05
cg03482851	5.63955e-08
cg18757227	0.000120377
cg05245329	0
cg07708221	1.10716e-06
cg11248333	1.28031e-07
cg26959655	0.00540703
cg25604616	0.00376063
cg03477049	2.60919e-05
cg12239557	2.19585e-05
cg01626681	0.000103859
cg01983393	3.76817e-06
cg02394812	9.92372e-08
cg23358629	1.49449e-05
cg13468858	0.00376056
cg10827767	0.000814832
cg06387198	8.81447e-06
cg03311759	2.45612e-08
cg05926255	0.000894965
cg15527175	0.00157756
cg07431332	2.3966e-05
cg09473282	2.96109e-06
cg08514417	3.45975e-05
cg07092157	1.53249e-05
cg06506938	0.000114818
cg24654028	0.000290173
cg06631916	2.24736e-07
cg15299568	0.00027556
cg01280390	1.70478e-11
cg19229759	2.36843e-06
cg06327965	6.30165e-05
cg17601191	0.000676136
cg17680252	0.00335767
cg00966662	0.000649352
cg02201081	2.40955e-11
cg17658568	1.00814e-05
cg01383911	4.4717e-05
cg09566955	2.09223e-07
cg11747478	0.000129236
cg16153170	0.000319522
cg23191182	2.15405e-07
cg04967737	2.06142e-09
cg03031009	0
cg22731751	0.000502783
cg18934187	0.00278902
cg09010699	0.000188663
cg05389430	0.00434048
cg25874170	1.0077e-10
cg04012574	0.00382364
cg24670442	0.000111527
cg07935712	1.17156e-07
cg03403209	0.00159951
cg06836442	0.00210891
cg02288969	3.16078e-08
cg19828062	5.42892e-09
cg15913157	0
cg22364165	0
cg23347512	1.95038e-07
cg20036679	2.53484e-06
cg04906636	4.88462e-05
cg09459529	5.74934e-06
cg10313988	1.22323e-07
cg18124782	8.11774e-06
cg16285799	5.18016e-05
cg03557312	0.000341085
cg25263454	0
cg24522254	5.7926e-06
cg07113570	6.93819e-06
cg18776609	0.000298641
cg22760037	2.15628e-05
cg25339815	1.37781e-09
cg23341641	5.53854e-07
cg11392297	4.90482e-07
cg22341132	0.00212929
cg24109415	2.86889e-08
cg11000969	4.04302e-08
cg16644494	7.68543e-06
cg15304464	8.26528e-06
cg07708622	5.97397e-05
cg24427781	5.00411e-09
cg24988789	1.27207e-05
cg24482389	0.000359594
cg22566355	0.0022847
cg22902998	3.47225e-05
cg14625906	0.000221931
cg10894527	2.02401e-11
cg00302575	0.000394543
cg06180354	0.00180601
cg17327651	2.56462e-14
cg09181363	0.00032814
cg25957642	1.91719e-09
cg15533449	0.00141239
cg09561138	1.50659e-09
cg08232510	0.0010474
cg03287566	6.78399e-07
cg15864973	3.05061e-06
cg07325407	0.000239012
cg03835313	4.67692e-07
cg00513208	0.000552275
cg09378707	6.32809e-07
cg03629261	6.28195e-07
cg12603344	0.000632441
cg05972185	0.00188618
cg06799448	3.87115e-05
cg19690858	2.71504e-08
cg22102655	1.07447e-12
cg19384540	3.86063e-07
cg09659400	9.92959e-10
cg04803402	0.00028469
cg26987604	3.87642e-07
cg12294251	2.0209e-10
cg04189678	7.64495e-10
cg14068336	0.000172067
cg04056620	6.76285e-07
cg11161698	2.41095e-05
cg09566248	0.000104734
cg23705530	7.68818e-06
cg00902308	5.38402e-05
cg09417503	1.27494e-06
cg00564714	0.000282899
cg07119157	0.000652007
cg24263309	5.7372e-05
cg22069668	0.00167954
cg07282184	2.35734e-12
cg20261440	2.33899e-06
cg17779191	0.000287297
cg25379594	5.13645e-06
cg21564495	7.3165e-07
cg03590492	0.000237794
cg13554246	0.000237948
cg24371906	0.000125528
cg12519217	2.57326e-06
cg05527721	8.9337e-05
cg04344000	2.94735e-09
cg27172150	4.4405e-10
cg04329519	0.000236892
cg10711113	2.56425e-07
cg19429318	2.44131e-06
cg07516091	1.00029e-06
cg25185057	3.73856e-08
cg12299115	0.000168706
cg08360599	2.87913e-09
cg04057488	5.47305e-05
cg09922785	0.00053505
cg20389063	4.1982e-07
cg06509145	0.000112078
cg11052716	0.00539497
cg11252862	0.00382405
cg20049416	9.33196e-07
cg22164251	0.000764562
cg00680796	2.21435e-06
cg05912361	0.000927024
cg22437276	1.79222e-07
cg02259649	1.68982e-06
cg01441127	0.0029734
cg08020808	1.99114e-05
cg12014714	2.00783e-08
cg00997264	0.000228612
cg10328783	0.000406063
cg11572381	1.3749e-12
cg20871407	2.29795e-05
cg23207876	2.3444e-06
cg00493242	0.000160541
cg09022607	2.40797e-05
cg18431123	0.00243413
cg01354046	0.000436734
cg05738743	4.49256e-05
cg10752363	0.000119588
cg14113351	3.74056e-09
cg14308782	0.00154712
cg27660448	0.00204031
cg06355720	0.0021074
cg11675074	2.6627e-11
cg26230429	1.74094e-05
cg24282616	3.47161e-06
cg05166138	0.00109352
cg22098605	1.28786e-14
cg08264122	3.57492e-14
cg02270980	0.00125894
cg15931205	8.43129e-06
cg10950827	0.000113598
cg20480274	0.000447686
cg05665383	3.63609e-05
cg21692726	8.09391e-06
cg13688329	0.000112469
cg08229763	0.00037168
cg10392263	9.7668e-06
cg10096813	8.50753e-09
cg04700474	1.13021e-11
cg22496199	0.00146973
cg19539568	2.37749e-07
cg13594569	0.000140036
cg17805260	3.99211e-08
cg10609112	3.09756e-05
cg16494429	0.000215027
cg00664054	5.57183e-10
cg23915762	1.07935e-06
cg02626665	1.13575e-07
cg05864360	0.000488266
cg09149049	0.00406801
cg03214622	0.000846398
cg00985958	0.000653384
cg15845821	0.000976207
cg22920474	0.00136661
cg15988232	0.000496121
cg02829368	6.05897e-08
cg17547541	2.85016e-05
cg15910981	4.62824e-10
cg13760650	0.00129913
cg05288711	7.88293e-06
cg26713021	7.77156e-16
cg25202593	8.52944e-08
cg09760634	0.000101212
cg19018109	2.78914e-06
cg01235448	1.04898e-10
cg00218914	0.00439769
cg06019050	9.69234e-05
cg06239215	3.7214e-05
cg16512144	1.19159e-05
cg26057784	1.18144e-05
cg07372700	2.11837e-07
cg05539991	1.47903e-05
cg20936107	2.24442e-09
cg03283694	1.42542e-09
cg16623941	3.88578e-15
cg18261013	1.24874e-06
cg14590206	0.000513879
cg19055394	5.65643e-08
cg08915703	0.000124383
cg16345520	3.09914e-05
cg05130485	2.37852e-09
cg26503398	6.02318e-10
cg08156120	5.49709e-06
cg07164065	1.24803e-05
cg10570276	2.33102e-12
cg15156391	0.00029515
cg07921886	5.07688e-05
cg24540066	0.00174523
cg00647233	0
cg25282972	0.000173471
cg20057380	5.60452e-06
cg09623286	0.00107433
cg09069900	5.54986e-10
cg10628126	1.77636e-15
cg25042226	3.1532e-07
cg08060386	0.000323308
cg13861983	2.87273e-05
cg03634148	3.78106e-07
cg03526563	0.00153084
cg21089109	0.000284889
cg06261400	2.22567e-09
cg11794120	5.15817e-07
cg11401805	7.11889e-06
cg08169794	0.000520695
cg08610461	4.35322e-05
cg16916817	1.35538e-07
cg27254570	5.74109e-10
cg25102471	0.00105697
cg03731158	0.00112587
cg09678315	0.000227048
cg23363164	7.55572e-07
cg22865470	2.2751e-07
cg06029209	1.87894e-05
cg11490681	1.45072e-08
cg22860181	4.83279e-11
cg14926264	6.38446e-05
cg07266364	0
cg21608195	2.68487e-05
cg25882056	9.47374e-05
cg07228910	8.68809e-10
cg18004691	0.00486007
cg19370858	0.000506663
cg04100577	7.25492e-06
cg09216442	1.81311e-07
cg11104736	5.98754e-12
cg16034268	8.56892e-09
cg11236008	1.88622e-05
cg06157406	2.03308e-06
cg12639344	2.44287e-06
cg07126198	0.000695147
cg03565280	2.14828e-11
cg22114934	1.55072e-05
cg08168630	2.73507e-05
cg06123563	0.00134646
cg04258411	6.87405e-05
cg23139698	7.27283e-09
cg00806481	0.000606448
cg18507032	7.43439e-05
cg23178829	0.000688908
cg13269555	3.3932e-06
cg02556185	3.68889e-06
cg25303446	0.000100626
cg15661432	1.14029e-05
cg09981220	0.00597636
cg18639495	3.00737e-09
cg17296707	1.05258e-07
cg25032689	0.00143961
cg12625731	1.61249e-09
cg06180137	1.97504e-05
cg02314953	0.00101425
cg23404137	5.68902e-05
cg09968702	1.76264e-05
cg11596302	1.91782e-05
cg18974117	4.74784e-06
cg06869351	3.37804e-08
cg08728702	0.00131554
cg04390470	1.01473e-06
cg05420790	8.41868e-06
cg14191242	6.12469e-06
cg26944562	0.000913892
cg19178969	1.85247e-06
cg01044849	0.000118841
cg19492036	0.000396168
cg15228601	0.000121467
cg08426604	2.28683e-05
cg19380068	1.16496e-07
cg27218095	0.000714145
cg05714778	4.83625e-09
cg10270785	1.27226e-05
cg19961411	8.37677e-05
cg14094884	3.88026e-05
cg14404842	3.33067e-16
cg06473231	2.96502e-05
cg23104248	9.64195e-10
cg13599613	0.000268224
cg21905127	0.00631735
cg16155081	0.00106903
cg09131617	1.88865e-05
cg24642579	8.88178e-16
cg11334165	1.8675e-06
cg04582365	4.80263e-07
cg19833103	2.053e-05
cg07770939	1.13763e-05
cg11299062	7.67656e-09
cg13303310	2.22487e-06
cg03618571	0.000140174
cg10092685	2.257e-08
cg11184358	6.4903e-05
cg07270259	0
cg12648261	2.83042e-05
cg17484007	0
cg22730655	1.58132e-07
cg10109486	2.03338e-05
cg15016624	0.00469309
cg08681268	5.00491e-05
cg14325265	2.66729e-06
cg17841203	1.14988e-05
cg09376361	2.17048e-09
cg14737994	2.96951e-09
cg09984738	0.000225486
cg09409261	1.48024e-05
cg14592065	1.78749e-05
cg26067133	0.00124754
cg04095097	0.00452406
cg08653158	3.93796e-07
cg04411044	0.000406408
cg08655181	0.00096978
cg17213946	0.000421206
cg15094269	0.00164783
cg01114441	6.58618e-06
cg13257535	0.000179034
cg05609218	0.00882064
cg03098551	2.22045e-16
cg04518342	0.000517982
cg24733036	1.31274e-07
cg27101633	0.00357583
cg27585821	0.000935486
cg03065175	1.35731e-05
cg09752398	8.51812e-09
cg17729836	1.78689e-06
cg12566136	4.18685e-05
cg20592286	0.00057504
cg15120968	0.00260891
cg03600318	0.00568224
cg17510502	6.93121e-06
cg14666119	6.15969e-05
cg23155066	3.1545e-05
cg10219793	4.05707e-05
cg21204492	4.314e-11
cg15739772	3.10157e-06
cg14185777	0.00268396
cg11216027	0.000301825
cg24635754	1.33767e-05
cg16592709	8.36121e-06
cg22273530	1.01219e-06
cg12333681	3.44894e-06
cg18031986	1.98282e-05
cg20203469	0.000219145
cg15212369	8.08422e-05
cg25818609	2.28223e-05
cg24543967	2.36278e-12
cg10970484	1.16938e-05
cg05607742	6.46939e-10
cg12828667	1.69437e-09
cg05275603	5.21805e-15
cg26379705	4.87965e-06
cg07645529	1.02585e-13
cg24454263	1.08671e-09
cg23381664	2.49477e-05
cg01566342	0.000425699
cg12596182	7.42918e-10
cg25870097	0.000937298
cg25584814	2.83899e-08
cg13347874	0
cg12578211	8.74424e-07
cg22925069	0.000373398
cg01987765	7.6791e-06
cg27500206	5.60997e-05
cg26804611	2.24284e-07
cg16631133	0.00035758
cg06929186	0.00620542
cg26383193	1.12396e-07
cg08727316	3.40148e-06
cg00626992	0.00099316
cg00992687	0.00459753
cg16739639	0.0024923
cg27659734	8.21851e-06
cg27604672	2.46202e-06
cg07358680	1.3307e-09
cg11688437	0.000611006
cg18152211	7.52763e-05
cg08694574	0.00156987
cg06044672	0.00163439
cg01403641	0.00152557
cg01197864	3.43463e-07
cg07531394	1.64016e-08
cg16798383	0.000159301
cg20544437	8.48813e-05
cg09805783	0.000287558
cg04169419	2.50122e-05
cg27173275	7.11816e-07
cg04253037	1.39499e-05
cg00683329	2.79292e-07
cg19521775	0.000225302
cg14622549	0.00094916
cg11798406	0.000380397
cg20061548	0.00153427
cg19720714	1.2807e-06
cg12854184	2.86455e-06
cg24234117	0.00387942
cg22061818	0.000123615
cg06510438	0.000481177
cg03705962	1.34439e-05
cg13618969	0.00222542
cg13127815	3.00067e-08
cg13280312	1.82077e-14
cg15915361	0.000176731
cg01081263	0.0039155
cg23364266	2.97305e-05
cg27322397	1.67396e-05
cg02149446	0.000262375
cg15716804	6.95725e-10
cg00260810	3.07408e-07
cg09463890	1.61821e-05
cg14671069	8.80115e-06
cg18730733	6.4172e-05
cg19762800	2.8619e-05
cg24496021	0.0032942
cg25660884	3.02434e-06
cg12396970	5.76165e-06
cg01372059	1.64481e-07
cg06454152	5.96079e-13
cg09326843	0.000497353
cg06097220	0.000275174
cg25873104	8.5988e-05
cg06577028	1.48542e-05
cg01729646	2.24031e-08
cg17738778	0.000243208
cg20385686	4.41722e-05
cg00049638	6.87675e-11
cg20786730	2.32975e-05
cg10258105	1.96464e-05
cg10889556	8.98292e-06
cg26904823	1.25722e-06
cg15991207	0.000578921
cg10314806	3.8608e-08
cg00006735	5.06301e-06
cg04838535	0.000347782
cg16044603	1.35385e-05
cg15011131	0.000216018
cg20212342	3.49372e-06
cg21127383	7.21328e-05
cg14483291	5.67235e-06
cg10767223	0.000536175
cg21051815	0.00650108
cg09618674	0.000244942
cg14531665	0.002501
cg03970849	2.43945e-08
cg22324793	1.86677e-08
cg00623437	1.85743e-07
cg18110941	0.000352858
cg02355366	4.80979e-07
cg10548102	7.75665e-05
cg07968236	0.000123847
cg23881284	0.0017987
cg13313836	0.000451127
cg15536845	5.88051e-08
cg16849075	0.00431685
cg04019914	2.95644e-05
cg10979132	0.000196348
cg27524128	0.00157673
cg23704195	1.07232e-06
cg22250242	0.000646701
cg18011803	0.000252818
cg09111477	2.99938e-07
cg22566584	4.07661e-05
cg24553607	5.01157e-07
cg03406432	3.41763e-06
cg00562969	5.90832e-08
cg15921876	0.00801963
cg08966423	8.37956e-06
cg03929179	0.000236072
cg13210763	0.000292076
cg21525359	2.34241e-06
cg20566766	0.00129885
cg14831622	0.000298845
cg24803614	4.24608e-07
cg07458479	0.000257483
cg18962557	0.000178217
cg17326336	0
cg15207322	4.64954e-06
cg21468252	1.48943e-07
cg26522157	1.11589e-06
cg06327732	3.92295e-05
cg22032626	0.00294732
cg15780263	2.87003e-05
cg08781710	3.59298e-07
cg21272866	2.72676e-06
cg07420274	1.32087e-05
cg02911574	0.0013299
cg01364253	0.00156335
cg10124919	0.000397146
cg04325632	0
cg25687358	2.61769e-09
cg09883573	0.000139817
cg26759943	5.08273e-11
cg08771884	0.00552218
cg11579116	9.03687e-06
cg05794931	0.000106279
cg16962115	0.000653701
cg02142896	1.31862e-09
cg24107728	2.06587e-10
cg07135469	0.000543323
cg00603418	3.45867e-09
cg04496203	0.000104909
cg22180580	2.0778e-06
cg08169575	0.00105628
cg15263085	1.85208e-05
cg00335712	0.000965973
cg12150041	2.09254e-08
cg02267926	0.00147072
cg16549361	4.90883e-05
cg20870752	1.25315e-07
cg24787262	3.61963e-05
cg02224252	6.38113e-05
cg03502206	0.000189067
cg19774425	0.000122354
cg04749615	7.21645e-14
cg24854225	0.000184733
cg25852200	0.000432853
cg12168009	7.59594e-05
cg24196508	0.000232666
cg19723952	8.09433e-05
cg05095318	0.000443278
cg10096286	8.26862e-08
cg19556583	2.86163e-05
cg03447033	1.56028e-05
cg03757250	0.000185961
cg05707585	0.00488691
cg23627246	5.8217e-08
cg02001170	0.00012902
cg17203162	0.000398
cg26416227	1.54558e-05
cg23594656	3.96609e-06
cg24158045	2.50687e-05
cg20151215	0.00119843
cg02229288	8.59068e-09
cg03164679	0.000701974
cg23487884	1.02122e-06
cg27333809	0.00171369
cg26559804	2.22045e-16
cg25004725	3.78745e-05
cg21108029	9.02125e-06
cg00281977	2.16388e-11
cg08884363	6.66134e-16
cg13607953	3.91938e-06
cg26655697	0.00207279
cg13217204	2.62934e-12
cg06728970	1.48951e-05
cg26769934	3.29359e-07
cg07690344	0.000517547
cg11790343	0.00511106
cg26079428	2.12678e-08
cg27462748	0.00749911
cg25578225	0.00043436
cg08563851	4.79882e-07
cg05241461	0.000657551
cg18509185	2.58472e-09
cg15097000	4.68309e-09
cg26767593	1.18819e-05
cg21100092	0.000617533
cg05142982	2.4299e-08
cg19680299	8.21828e-07
cg23774155	5.54015e-05
cg16824603	1.1409e-07
cg26611832	3.26187e-07
cg17853132	2.01491e-08
cg16605030	0.00915435
cg10084644	0.000214043
cg24669401	9.43273e-05
cg19354156	0.000402696
cg25736663	0.00030623
cg20270653	3.22214e-08
cg24416238	9.09138e-06
cg24024752	0.000240706
cg07945733	3.12135e-06
cg17488929	0.000362689
cg02932321	1.78527e-11
cg22231101	4.84135e-12
cg20124918	5.31876e-06
cg12456777	5.90825e-05
cg01168369	0.00116793
cg24023066	0.000141209
cg07570498	8.5728e-06
cg17185639	0.000159888
cg01058253	3.41593e-12
cg11206906	0.00010051
cg22488717	0.00011956
cg18942097	4.74598e-06
cg11220732	0.000802123
cg06624915	3.98688e-05
cg05497972	0.0008383
cg24154779	2.63123e-14
cg11335172	1.2576e-09
cg25502803	0
cg17070579	4.04927e-05
cg23426422	2.81063e-06
cg13504858	1.12236e-06
cg26563363	1.84297e-13
cg01516033	0.00103559
cg25643154	1.29552e-06
cg01692379	0.000482527
cg09766547	1.24868e-09
cg12404858	1.62766e-06
cg17003874	6.92765e-07
cg14590912	1.79777e-05
cg20099461	0.00275878
cg10708400	9.3205e-06
cg04654429	8.83061e-09
cg23129436	1.56526e-06
cg02601082	3.36527e-05
cg13430542	0.000403499
cg13081288	0.000414043
cg20021506	0.00156647
cg08982919	0.000107239
cg14426702	7.40083e-05
cg20189578	0.00354373
cg07201456	7.81274e-05
cg04296203	4.06454e-06
cg19781843	0.000615352
cg23183601	9.82152e-09
cg25494045	1.02772e-05
cg12205903	7.24387e-06
cg01048349	9.7613e-05
cg00751241	1.13842e-07
cg07525682	9.87252e-06
cg01499531	0
cg09781748	0.00353689
cg25563513	1.27396e-05
cg26300491	2.48619e-07
cg13254707	9.04025e-05
cg01789501	0.000103618
cg19102557	0.00410022
cg10684056	2.52576e-13
cg08901046	4.73934e-09
cg25633620	0.00800859
cg16310415	1.02611e-05
cg05062620	0.000189974
cg16577670	0.000674519
cg12649087	3.65715e-05
cg22738907	1.1439e-07
cg18099306	1.07714e-12
cg02470722	5.55112e-16
cg20657557	4.13426e-07
cg14699309	0.000701565
cg06202903	5.70067e-06
cg25021532	0
cg18486008	6.49724e-06
cg17757000	6.99657e-08
cg24876069	1.16618e-12
cg00571727	0.000861459
cg08074321	0.00015433
cg06259852	2.48355e-05
cg17573028	6.01676e-07
cg04395788	1.02103e-05
cg14147372	2.79415e-06
cg01662880	1.15088e-06
cg19478260	0.000151686
cg26076119	0.000238937
cg09212052	5.07344e-08
cg00979582	1.26967e-05
cg13747016	0
cg16029176	5.99546e-09
cg17532812	0.000883195
cg08464489	1.12583e-09
cg16350392	0.000639057
cg06451054	9.96352e-05
cg06369076	0.000188518
cg16116425	3.16897e-07
cg10271851	3.60777e-10
cg06149357	3.02484e-09
cg13724452	0.000105864
cg27396403	6.48362e-05
cg01739295	1.35805e-08
cg07311033	0.00101094
cg22534509	1.12365e-07
cg18301891	2.09529e-07
cg17329689	1.99386e-08
cg07109838	4.9474e-06
cg25996586	5.01794e-08
cg00457384	0.000126126
cg18750837	3.72957e-05
cg13493805	2.87296e-05
cg11536196	2.35483e-07
cg07011692	0.00231175
cg19801262	8.76428e-08
cg24774682	0.000119575
cg10386194	3.27207e-07
cg15697820	0.000170667
cg18364837	1.3097e-05
cg02218381	0.00209122
cg12146864	3.6693e-08
cg14648186	7.83922e-06
cg21450784	0.00126302
cg24742520	0.000291676
cg16543056	1.81598e-06
cg22410442	5.51694e-05
cg05549685	4.9932e-05
cg06313424	1.77272e-05
cg10248100	0.000311979
cg15260349	6.83058e-08
cg10747979	5.22954e-09
cg23588609	0.000289757
cg16984485	3.08193e-06
cg09573852	0.000187553
cg11668675	1.69518e-09
cg16234747	0.0014
cg07347147	0.0027982
cg04528260	0.0007685
cg21195395	0.00187845
cg04510586	5.60064e-06
cg08450425	0.00377596
cg04633683	7.10439e-07
cg08964929	4.02679e-05
cg04072767	0.000352461
cg24359717	4.68406e-07
cg03725192	0.00254754
cg19307883	0.000124327
cg04623471	0.000615136
cg24240336	5.23836e-09
cg16787199	6.68467e-07
cg23781310	2.3455e-09
cg18672111	3.32215e-06
cg25836312	0.000225589
cg12291294	4.59879e-07
cg07398798	0.00020995
cg04890406	3.86504e-06
cg08592890	7.46376e-11
cg10807988	0.0086548
cg17697043	6.06859e-12
cg21109038	2.98092e-07
cg06191042	0.000160669
cg20419765	0.000470459
cg21004104	2.58417e-05
cg16215975	4.02469e-08
cg23762915	0.000107104
cg15097529	1.02163e-07
cg25501446	0.00084065
cg02608928	4.35151e-06
cg19951200	6.92833e-08
cg06550082	2.36246e-07
cg14200846	0.000888717
cg23233189	0.00164692
cg21926094	0.000567514
cg24017594	0.000128679
cg16435488	0.000292196
cg26932382	0.000648521
cg15529542	1.11022e-16
cg08113002	1.71807e-06
cg03104309	3.37512e-07
cg22707415	2.57745e-06
cg01591193	1.57724e-07
cg07269756	3.5454e-10
cg22642982	0.000110844
cg06377268	2.50471e-09
cg01542440	6.90873e-05
cg17870569	4.67703e-07
cg21809516	1.30999e-07
cg01432055	2.96154e-05
cg01028389	5.55112e-16
cg15039162	3.18423e-12
cg01796223	5.05504e-06
cg08508745	3.57798e-07
cg22981344	4.04673e-06
cg22094845	0.0016338
cg23220618	0.000265346
cg09858826	0.000164857
cg26492744	1.35621e-05
cg09119881	9.42615e-09
cg04924225	4.2051e-08
cg09856271	0.000137711
cg04551655	0.000430629
cg16911759	6.08681e-09
cg14241662	0.00132811
cg17657114	3.68663e-05
cg03494017	1.62456e-05
cg17951588	9.33815e-06
cg14306094	0.00196871
cg02474032	0
cg07255371	0.000332976
cg06220739	7.83634e-06
cg11481288	0.00168855
cg19772215	0.00597235
cg22692020	6.1081e-08
cg00721915	8.56399e-06
cg20857694	1.11637e-05
cg13525697	0.000513991
cg10767216	0.000377126
cg21820954	0.00165986
cg12325049	1.80574e-05
cg27365261	4.39419e-05
cg12075107	0.00338691
cg04629133	2.91918e-06
cg21690475	0
cg09096234	0.000197833
cg02625024	4.98619e-11
cg06065150	0.00120588
cg18437323	0.000967693
cg01903900	0
cg04263702	0.00120706
cg21553977	0.00139681
cg16206191	0.000419758
cg26246584	0
cg24729378	0.0029083
cg16855440	4.29905e-07
cg16731610	2.83507e-05
cg08000231	0.000602806
cg16957993	0.00213644
cg11894474	0.000143699
cg23599951	0.000203004
cg12541581	1.29148e-05
cg17788292	5.46389e-07
cg12424898	0.000269369
cg14847351	0.00884325
cg11752380	7.77238e-09
cg20379685	0.000220969
cg20538594	0.000347391
cg06784448	1.13052e-05
cg16965975	0.000332759
cg08293777	1.06807e-07
cg13611375	0.00164189
cg11404296	4.58549e-07
cg12506013	3.44726e-06
cg26665274	9.77345e-05
cg19399370	2.53871e-05
cg10875367	0.00011549
cg25146976	1.34894e-07
cg20450058	4.99263e-05
cg18249634	1.08415e-05
cg03881418	0.00411275
cg05206786	9.90521e-06
cg00415939	7.54029e-11
cg03636629	3.99613e-10
cg15217784	0.000293731
cg19486507	0.000256462
cg20802352	1.54183e-06
cg04335977	9.71438e-09
cg09777823	4.24807e-08
cg08092388	0.00124688
cg18777747	2.76418e-05
cg05187404	0.000124072
cg24530246	0.000267225
cg11579537	0
cg00937286	0.000131758
cg25817456	5.52386e-05
cg05046814	3.81424e-10
cg13864165	9.99209e-05
cg03017297	0
cg23414330	7.73416e-05
cg02189685	1.42109e-14
cg13566596	6.11822e-11
cg23575120	7.3894e-05
cg07897402	1.28129e-05
cg12842409	0.000119993
cg20605134	0.0006309
cg11719157	0.000106432
cg11016519	0.00168116
cg20492070	0.00206372
cg02582827	0.00160099
cg12209494	0.000234918
cg14411137	3.17479e-05
cg02685286	1.57832e-06
cg20908131	0.000110163
cg18467502	0.000682699
cg25911551	5.9952e-14
cg04315688	0.00130509
cg15912091	5.32441e-07
cg07503069	1.92225e-06
cg25221323	3.13875e-07
cg05592147	4.4492e-06
cg07187233	0.00015792
cg19532597	9.45309e-05
cg06489385	4.86584e-05
cg04841736	0.000501802
cg07472708	9.09575e-06
cg14369117	0.00169476
cg25806677	8.74532e-05
cg04604532	0.000614195
cg16514167	1.8959e-10
cg18561261	8.38829e-12
cg11119655	0.0029318
cg19916413	3.51386e-13
cg14419194	6.78108e-06
cg23437337	0.000450038
cg14386857	6.56626e-07
cg27177058	3.35448e-07
cg19785994	1.6116e-05
cg20723459	2.67465e-06
cg17740533	0.00277079
cg03322922	3.60013e-07
cg19518211	2.61423e-06
cg01395800	5.71997e-06
cg12683218	3.93165e-05
cg12396057	8.57206e-09
cg10370275	7.37703e-06
cg00106808	0.000223933
cg11181330	1.11017e-10
cg13610545	1.74832e-09
cg18853964	1.95053e-11
cg23815853	0.00347478
cg00841533	0.000397054
cg25412230	9.52546e-06
cg20383841	8.93314e-07
cg04242655	0.000120639
cg00695936	8.75799e-06
cg22282941	7.09542e-05
cg17465115	8.00739e-11
cg10904028	0.000178175
cg12055736	3.54851e-07
cg02244233	0.000592374
cg04123409	0.00417522
cg12747180	3.55228e-05
cg01210679	1.08185e-05
cg06889514	0.000510725
cg26767214	1.25212e-08
cg02121272	9.77682e-06
cg00932063	1.58123e-09
cg11355217	1.60635e-06
cg09464894	1.11022e-16
cg19774945	3.66204e-06
cg04126905	6.06961e-05
cg27591595	2.734e-06
cg04489053	0.00384832
cg25766795	0
cg06557419	1.92997e-05
cg13748921	7.38523e-07
cg17485169	5.6785e-06
cg07695429	1.00963e-11
cg16608046	0.000370589
cg21592059	0.00221892
cg16313393	3.56866e-05
cg16721194	1.36907e-07
cg13107794	0.00034192
cg23803206	1.05464e-05
cg24787800	0.000751928
cg17610333	1.92158e-06
cg16760163	0.000132228
cg23665250	1.18902e-07
cg23854008	8.07468e-06
cg11435225	1.24652e-05
cg15747747	0.000398482
cg19656950	0.000286217
cg19727188	0.00750427
cg02021157	1.07153e-05
cg05204104	5.45496e-10
cg13250679	2.14476e-06
cg22635288	5.22457e-05
cg23020497	4.73131e-07
cg23663234	1.60557e-08
cg00475456	1.20028e-07
cg21814550	0.00237927
cg20030740	0
cg08040376	1.18794e-14
cg01873249	3.74064e-06
cg16530382	5.99882e-05
cg01993111	0.000104027
cg12965512	9.43222e-05
cg02714476	4.39014e-07
cg05835439	1.84458e-05
cg12429629	4.4833e-05
cg19765154	7.13465e-07
cg21535253	2.40368e-07
cg26230503	5.48369e-06
cg04367427	2.10977e-05
cg03105432	3.73821e-06
cg07833133	1.72202e-05
cg18084215	0.000249232
cg26027690	2.53414e-09
cg01243079	8.5482e-10
cg02897707	0.00165542
cg04682600	4.89044e-05
cg06291173	0.00799153
cg14792270	0
cg09147372	1.06531e-06
cg11969117	0.000641803
cg17756105	1.61639e-07
cg18886347	0.000491246
cg12052468	0.00100743
cg11580351	1.27236e-05
cg12664038	1.53093e-07
cg18377014	0.00311199
cg26142490	1.5502e-12
cg07868587	6.78106e-05
cg06565393	1.03437e-10
cg04766683	2.15357e-07
cg12593986	3.26434e-06
cg07946633	3.40308e-05
cg00808729	0.00133262
cg04519671	2.22045e-16
cg03949642	5.94931e-06
cg26513913	0.000127989
cg07384708	0
cg22357071	9.84515e-11
cg04164130	0.00146117
cg16909685	1.45193e-05
cg12171249	3.28788e-06
cg08463485	0.00125942
cg05200037	4.81754e-08
cg24903633	7.81081e-07
cg06595236	1.69017e-08
cg03877829	2.93477e-06
cg14135638	2.61774e-08
cg02256616	0.000224404
cg25141181	0.00876654
cg11360812	5.9044e-05
cg17636223	0.000522615
cg02159926	1.13947e-06
cg00064296	1.93722e-11
cg04141640	8.65736e-07
cg06868307	0.000215642
cg10177465	4.56197e-05
cg18974224	0.000477991
cg12324242	0.000326118
cg09423273	1.2762e-07
cg11773558	1.8588e-08
cg15655714	2.50114e-05
cg17122577	0.00239874
cg11077631	1.01404e-06
cg12432323	0.000597245
cg09603398	7.01359e-05
cg16389386	9.67638e-06
cg14620100	4.77396e-15
cg04395857	1.80847e-07
cg14639163	0.00105743
cg02407048	7.48781e-08
cg21723245	0.00398152
cg12041209	0.00174201
cg14943539	5.98756e-09
cg24929954	0.000175621
cg14583769	0.000412172
cg00920424	0.000144421
cg21269931	2.22408e-05
cg12924105	0
cg16385865	2.57439e-10
cg16121822	7.15045e-05
cg23104954	0.000557191
cg09898059	8.88409e-06
cg10603454	0.000690307
cg04096369	2.02228e-05
cg13649309	4.17835e-05
cg09938473	0.000607778
cg17045275	1.28758e-06
cg24769978	7.02256e-10
cg19496823	0.00118258
cg21976229	5.79049e-07
cg14265537	0.000114247
cg16814884	0.00575094
cg21161162	0.000862961
cg09530468	1.20713e-05
cg12191152	0.00193549
cg10897932	0.0024163
cg05485250	0.000730479
cg07880478	1.21329e-05
cg17179314	1.53639e-08
cg23534142	1.81943e-07
cg11189854	0.000518803
cg06564875	0.000320074
cg15491247	0.00190455
cg05454501	0.000314815
cg16624054	1.42382e-06
cg18677212	0.000260686
cg08867390	9.77948e-05
cg13002622	0.000206478
cg16073460	1.38835e-06
cg12789532	1.25944e-08
cg02619165	0.00082148
cg09493290	0.00106022
cg18268625	1.07629e-06
cg07730086	0.000118589
cg13792757	4.89866e-05
cg13308187	4.30018e-07
cg25152942	7.836e-05
cg06940267	1.43997e-07
cg02153708	5.1599e-05
cg04059611	3.12962e-06
cg03405505	2.95427e-07
cg25294185	8.87854e-06
cg17554044	0.000674524
cg07804749	8.83907e-06
cg01621249	0.00654617
cg13176024	0.000181878
cg02690950	1.33449e-13
cg26200980	2.4801e-06
cg15963036	0.000982231
cg12413643	1.91798e-10
cg13385220	9.14047e-05
cg23742872	3.02719e-05
cg03206476	0.00010347
cg03900565	0.000300483
cg06109044	2.34111e-08
cg07916967	0.000217819
cg22232707	2.56845e-07
cg11409438	0.00441281
cg23195757	2.18636e-12
cg01276610	0.000623701
cg19373778	0.00546107
cg01157650	2.26201e-05
cg13135459	0.000473351
cg10596537	0.000182315
cg03754700	0.00156671
cg21126595	3.52622e-06
cg03269770	0
cg20529058	1.30007e-13
cg06130365	0.000286083
cg06565452	0.0016167
cg15703118	4.33844e-06
cg27622017	8.35929e-05
cg05341479	0.00057286
cg03180777	0.000116608
cg14069088	1.76585e-07
cg07736602	0.000174963
cg08796692	7.74089e-05
cg27192138	0.000371283
cg14628819	3.97857e-10
cg13028038	0.00139617
cg09957624	0.000143546
cg26561212	4.32763e-06
cg27646711	0.001255
cg13112823	6.10102e-06
cg00618078	1.54044e-10
cg00545462	0.000431173
cg10551631	0.000124196
cg16886103	0.000443946
cg08700194	4.62524e-05
cg23479557	0.000106175
cg05926185	1.5144e-06
cg15493035	0
cg03386595	1.87132e-08
cg09958418	0.00014272
cg00707190	6.91478e-10
cg00130238	1.01852e-07
cg04604050	8.67195e-12
cg15207977	1.09174e-05
cg11713727	3.97084e-05
cg08363783	0.000146932
cg12179554	6.88365e-07
cg10517230	5.73038e-08
cg10335826	3.15752e-05
cg09644153	4.6614e-05
cg13792713	0.00624731
cg15200096	0.000484224
cg06428211	0.000309979
cg15805330	0.000767722
cg04780380	1.28548e-05
cg05024715	0
cg14164032	0.000331404
cg14632926	2.01464e-07
cg00321850	2.65915e-10
cg21727032	0.000471325
cg19633645	1.46301e-06
cg22509679	0.000149265
cg21576107	6.46992e-07
cg21985076	2.09269e-06
cg13497626	5.40246e-06
cg08003251	0.0017047
cg05972503	2.8258e-07
cg11815473	2.70202e-05
cg11590578	6.05804e-10
cg23224894	1.56918e-08
cg14255707	2.01407e-09
cg02549293	0.000192869
cg05490023	5.15486e-08
cg13955141	0.000715902
cg22904086	6.70187e-10
cg18664548	5.46066e-06
cg08427311	7.90264e-08
cg26019412	0.000149903
cg26861209	0.000100295
cg04179951	0.00492846
cg17412886	2.67022e-05
cg10005501	1.78426e-10
cg27622565	6.36246e-05
cg02350320	8.26839e-12
cg22116143	2.72648e-07
cg14083502	2.51248e-05
cg23557854	6.14316e-07
cg12602909	1.03035e-05
cg25348336	1.81808e-05
cg07072728	0.00012805
cg07489672	0.000173005
cg21265072	0.00209873
cg02238247	1.77096e-06
cg01594143	0
cg24789138	2.06948e-06
cg16535493	9.58559e-05
cg04600199	0.00139321
cg27032075	1.25098e-06
cg11382666	5.22205e-06
cg27614445	1.01448e-08
cg14672407	0.000624392
cg11428618	0.000114957
cg12604582	1.05633e-05
cg07844369	9.4665e-05
cg10814526	8.51581e-05
cg24833547	3.56367e-05
cg15469814	4.66296e-05
cg16401457	0.000409261
cg12011487	0.000253531
cg07342012	0.000201097
cg22732549	0.000141993
cg11412935	0.00193791
cg20893010	1.15629e-05
cg15266088	1.26303e-06
cg23561870	1.47741e-05
cg17269169	5.96699e-05
cg18142295	0.000160674
cg11511819	0.00179004
cg06890357	0.00096977
cg11917481	0.000120026
cg27591016	2.77556e-15
cg11719106	7.32791e-06
cg12720514	0.000165622
cg14201874	8.20155e-07
cg13094805	3.78253e-06
cg15851014	0.00327133
cg23394300	9.16549e-06
cg26436962	8.58255e-05
cg19341652	8.95311e-10
cg05632053	3.76392e-11
cg02891697	0.00543092
cg02253535	3.38161e-05
cg10189029	6.3149e-06
cg25892296	2.96328e-05
cg15543199	9.02894e-06
cg24216596	0.000943826
cg20433897	2.14426e-08
cg08697251	0.000322544
cg09296742	1.08052e-05
cg15166900	0.000193598
cg21022906	5.30742e-05
cg04833379	0.000113485
cg10089626	1.64431e-08
cg21855392	1.64229e-05
cg24952240	9.53965e-05
cg27484483	0.000545045
cg17344060	0.000341453
cg09998591	0.000185487
cg07894945	0.000129639
cg04757443	0.00913349
cg02833799	6.94739e-05
cg00103401	0.000248227
cg13349716	0.000420054
cg25424205	1.90677e-05
cg14754427	0.000133776
cg20598530	0
cg21480211	2.48591e-05
cg11723801	0.000294981
cg09912350	1.51757e-07
cg15283904	2.56879e-07
cg21493483	1.36558e-05
cg18407955	0.00214837
cg07944740	1.17185e-07
cg00313642	6.96373e-07
cg21939710	2.82424e-06
cg20079298	0.00521391
cg09600529	2.09743e-06
cg16073342	5.62748e-08
cg12879539	1.01229e-05
cg00519208	0.000828861
cg02777461	1.11022e-16
cg07786995	7.57483e-12
cg26694615	1.10821e-05
cg11177223	5.25638e-05
cg03340215	6.85467e-08
cg15723802	1.82162e-09
cg03715504	1.32456e-09
cg24852800	2.89732e-11
cg01289544	3.38302e-07
cg20877443	6.11766e-07
cg05021589	1.64139e-05
cg01591592	4.08234e-06
cg20650484	0.00111423
cg26020015	2.93044e-09
cg24265997	2.99435e-06
cg09167413	4.44764e-07
cg09408023	0.000114756
cg14822216	3.68452e-05
cg12446805	4.64202e-06
cg19475988	0.000123479
cg17822101	0.000942272
cg21888373	0.000340367
cg06712755	9.37751e-08
cg22378678	1.74527e-13
cg01651570	1.24345e-14
cg25873080	7.7175e-06
cg19746694	5.687e-05
cg13871600	0.000212619
cg21462596	0.00022408
cg05608168	1.46841e-08
cg04575614	9.76513e-10
cg20633070	5.05418e-05
cg16398581	5.96494e-05
cg01306806	0.00296117
cg26133091	3.77273e-07
cg15919833	0.00321561
cg12552626	4.08895e-13
cg01719832	1.00719e-05
cg18237191	1.92703e-06
cg05969150	0.0024511
cg10290737	1.67627e-09
cg18082583	4.68215e-06
cg22610364	2.90212e-13
cg23526504	4.1705e-09
cg21543179	2.97793e-05
cg20639805	0.0099125
cg14320736	1.63961e-05
cg07475284	0.00359157
cg06736674	4.60632e-09
cg20815371	1.24372e-09
cg14281596	1.21251e-11
cg06547401	9.48664e-05
cg07809484	0.000183232
cg15634935	8.46216e-06
cg01644640	3.69577e-06
cg00166262	0.00038989
cg15640135	0.00207303
cg07118299	9.23555e-06
cg22668962	0.000181289
cg11023970	1.40647e-08
cg16283496	6.04755e-06
cg16019612	0.00464704
cg11952595	2.56747e-07
cg02503708	8.16601e-05
cg06477644	2.58048e-05
cg27408738	2.73426e-05
cg24554839	3.28689e-06
cg05217642	0.000177716
cg06912413	1.13883e-05
cg12938676	0.0011588
cg15200789	7.44826e-12
cg16198723	0.000283513
cg26993731	5.21482e-05
cg13823595	0
cg26799117	0
cg20924825	0
cg26294097	0.00016905
cg00292862	6.00666e-05
cg09784494	1.71106e-05
cg01187496	0.000113195
cg08327779	0.00485195
cg00357958	2.61071e-05
cg00281781	0.00021062
cg20604917	1.1141e-05
cg26680644	1.98616e-05
cg13861035	2.04717e-05
cg16272133	0.000140899
cg12097671	0.000122513
cg08118333	9.49593e-06
cg19415174	2.70337e-08
cg18532548	0.000327035
cg21011974	0.00427186
cg01410116	1.60384e-11
cg09655719	2.62444e-07
cg04454941	9.66836e-08
cg23675524	0.00064494
cg17298751	0.00442618
cg16714998	0.000223102
cg24077239	6.61065e-05
cg12941480	0.000100597
cg12659587	0.000288117
cg06735896	0.000145398
cg04944940	4.33691e-06
cg10456459	0.000984465
cg05099387	1.49072e-08
cg00816620	2.77697e-06
cg04893454	1.2732e-12
cg10470041	3.45039e-09
cg24069502	2.60364e-06
cg12006119	0.000775674
cg26886161	0.000765688
cg18178840	7.05041e-06
cg22976313	0
cg13477709	2.50263e-08
cg08913189	0.000769028
cg26778630	0.000842342
cg06377177	5.73633e-11
cg04251764	5.48385e-06
cg14903321	3.47042e-06
cg16188984	2.9286e-09
cg10799791	4.64479e-07
cg13365972	8.16913e-08
cg14837582	1.74696e-05
cg21330326	0.00301911
cg21035371	2.7095e-12
cg12121075	2.69284e-10
cg03032428	2.69808e-06
cg23880078	2.30569e-05
cg21431072	9.08868e-07
cg21954684	2.85039e-10
cg06119389	5.25615e-05
cg27350428	1.93545e-11
cg19114576	5.82832e-06
cg13817037	0.000542315
cg06146156	1.10125e-05
cg01954101	5.43784e-05
cg16857921	1.81889e-09
cg10430029	1.85686e-10
cg06704002	0.000671534
cg02881541	1.12731e-08
cg25512593	2.1682e-05
cg00540238	4.96458e-06
cg06788390	4.90696e-06
cg19643545	3.38798e-05
cg19428071	1.4785e-05
cg05823832	0.000670377
cg04733855	0.00574687
cg08362273	1.95688e-07
cg14347914	3.60999e-06
cg00344672	3.5076e-05
cg16956479	2.0947e-06
cg13854960	6.14111e-09
cg00035347	0.000314383
cg04078639	7.17756e-08
cg11740026	7.51152e-05
cg05273780	1.27083e-07
cg09256139	1.31824e-09
cg11978118	4.43275e-08
cg02849968	2.42818e-06
cg02972827	2.3184e-05
cg12148898	0.000292967
cg17474357	1.21108e-06
cg08912117	9.27384e-05
cg14187009	0.00154644
cg20025765	0
cg18771566	0.000386951
cg19049305	5.70854e-07
cg26886614	6.47943e-07
cg26527727	6.66775e-07
cg01012669	1.71605e-10
cg11689753	7.29529e-07
cg27310024	1.21363e-07
cg23770776	9.59092e-06
cg02880146	3.78986e-05
cg01928968	5.05482e-06
cg24954237	5.88753e-05
cg03175771	0.000109326
cg04189917	7.44148e-05
cg01181150	9.26201e-07
cg17944801	4.10783e-15
cg06479024	4.65701e-08
cg26656521	5.55112e-16
cg16458866	0.00038135
cg23356310	1.88583e-07
cg18021927	0.000559343
cg25690897	0.000154593
cg02239747	0.00366167
cg02348449	0.00356714
cg20723844	0.00216978
cg08100005	0.000119632
cg24861502	2.91577e-06
cg09378573	0.000139915
cg25803263	0.00409488
cg24882190	0.000264386
cg10059226	8.80967e-06
cg09816018	3.8179e-05
cg09856200	1.78956e-07
cg01589079	0.000474958
cg06831832	1.34252e-05
cg08533674	1.41135e-06
cg14207833	9.26712e-05
cg04967200	4.28256e-05
cg15202848	3.2493e-10
cg06211243	0.00106497
cg26791894	6.24029e-05
cg07134061	0.00141265
cg02365254	0.000137558
cg27372135	1.44604e-09
cg16122269	1.43083e-07
cg15142335	2.00926e-07
cg16908949	2.27916e-07
cg04063348	2.96102e-06
cg13689804	2.19547e-07
cg02548323	0.000322723
cg12049875	0.00110403
cg23029228	4.59588e-08
cg12232590	0.0002293
cg06679265	0.00748473
cg10122855	2.86655e-05
cg21156054	0.000383758
cg18460809	7.61733e-07
cg19213808	7.25479e-11
cg15786485	4.85969e-06
cg02540026	2.11626e-06
cg16838736	3.12261e-12
cg24503056	3.10912e-05
cg06898225	6.49419e-06
cg23015605	1.01926e-05
cg02838088	8.81801e-07
cg14471784	2.0012e-06
cg13118887	0.000648453
cg10613215	1.88738e-15
cg21753616	1.5606e-11
cg09200668	0.00249853
cg24544356	0.0013173
cg13363713	0.00108782
cg03900581	1.39899e-08
cg00152127	0.00238741
cg25974355	0.000445453
cg23517035	0.000503874
cg04694837	0.00105902
cg27621514	8.06521e-06
cg10384919	1.75996e-05
cg16814575	5.57599e-08
cg25393465	3.7114e-08
cg16740231	0.000170109
cg24733624	1.22887e-07
cg24329839	0.000555239
cg06683510	5.69086e-06
cg10396860	0.000228738
cg12281328	2.52276e-05
cg03668274	0.000375495
cg02464883	1.85038e-06
cg07187521	0.00113495
cg11619524	1.90087e-05
cg01359962	7.69128e-05
cg16162750	7.1782e-06
cg23782616	1.14604e-10
cg08774871	0.000545128
cg26800551	1.45762e-11
cg08384155	0
cg02870266	0.00846523
cg04867818	0.000708094
cg27123392	0.000406903
cg03318166	4.40667e-05
cg11633770	0.000257066
cg10751914	1.09388e-05
cg06003833	0.000727876
cg10982975	0.000338794
cg21797500	0.000138605
cg26248201	3.59211e-06
cg06473548	6.45554e-07
cg17961327	0.000470113
cg18419716	0.000288363
cg20861261	4.12682e-06
cg07558894	0.000263546
cg15630950	1.59754e-05
cg25440246	2.33011e-05
cg06802488	1.50428e-06
cg00087244	0.000257902
cg23234854	1.63647e-05
cg04391610	0.00121878
cg06418013	0.000710888
cg24183678	2.24798e-08
cg01508350	0.000929124
cg02939216	4.41045e-07
cg11039804	0.0011192
cg25277638	2.2028e-05
cg24946597	1.51428e-05
cg25952192	3.14622e-08
cg05728719	3.46665e-05
cg16551261	0.00370844
cg17046141	2.37879e-07
cg17583667	0.000133694
cg01429764	6.59364e-07
cg06134692	1.47858e-08
cg25764677	1.70433e-05
cg21243269	6.20058e-06
cg17684596	1.40596e-06
cg07546334	8.39478e-10
cg20735490	0.000408236
cg00605787	2.80607e-06
cg02529903	4.48887e-06
cg25340403	0.000557364
cg12638745	1.56766e-05
cg13123801	1.18154e-07
cg12165864	1.30376e-05
cg19082696	3.89278e-06
cg13255416	4.07223e-10
cg07388313	1.15767e-09
cg16488565	1.20234e-06
cg21248089	0.00252657
cg02028617	7.31768e-05
cg12423877	0.00343028
cg12866960	0.00077595
cg08535247	2.2039e-12
cg01492061	1.02668e-05
cg09147521	5.73641e-06
cg11265407	6.4498e-11
cg21552063	0.00139452
cg17381973	5.16961e-09
cg07262266	7.47143e-05
cg02185464	3.12126e-07
cg23873005	0.00132826
cg06110802	2.38781e-08
cg13197560	7.6227e-11
cg04138756	0.000205974
cg20693608	3.25427e-05
cg06127374	6.06807e-05
cg20352022	0
cg14976500	2.46311e-05
cg24183381	2.41099e-05
cg16049722	0.0011452
cg24410811	5.61999e-09
cg06511138	2.69436e-05
cg22930484	9.97257e-07
cg13951993	3.71059e-10
cg22720321	0.000984521
cg23405351	3.37543e-05
cg06455324	7.44247e-05
cg26134692	4.7832e-07
cg10868459	7.39027e-06
cg25979005	3.23651e-06
cg23473694	5.85492e-05
cg06281627	5.13545e-08
cg05800492	3.27121e-07
cg12332795	0.00408877
cg26768584	1.18929e-05
cg25339913	0.000591847
cg22989209	0.000169671
cg06869333	6.09499e-09
cg18183774	1.37215e-07
cg11919883	2.19227e-05
cg17346650	0.000122438
cg00948903	2.2388e-06
cg06719901	8.8907e-08
cg07000713	5.62272e-10
cg00698444	0.000840804
cg02085085	9.7224e-10
cg24947324	0.000135491
cg03786418	7.98949e-05
cg09853388	1.11022e-16
cg12003804	1.78219e-05
cg12698270	0.000290131
cg25439248	2.55101e-05
cg25142614	7.38956e-06
cg08813622	8.15368e-06
cg01596171	2.46286e-05
cg15807846	4.93485e-06
cg25034475	0.000756817
cg05490745	0.00656101
cg25760424	1.14219e-07
cg05724492	1.06253e-05
cg25880320	0.000873586
cg13710969	1.55098e-13
cg16423289	1.71395e-05
cg02841000	2.94272e-10
cg12181078	0.000354092
cg27112066	3.71807e-05
cg13447009	0.00209612
cg02809570	0.000304834
cg03997517	3.29258e-06
cg00216676	0.0021223
cg16011593	7.9303e-07
cg22963801	1.37025e-05
cg07263808	8.31828e-10
cg00737556	0.000256631
cg00513316	0.0011024
cg12336537	6.98397e-12
cg08973955	0.000115302
cg02528879	0.00303055
cg06039489	0.00165869
cg22984894	0.00144978
cg19286437	0.000445248
cg19731286	1.14605e-07
cg00622105	5.00933e-13
cg00908042	6.29402e-05
cg24947106	2.28719e-08
cg21107767	2.13558e-09
cg04885756	2.09441e-05
cg14779588	1.11022e-16
cg11205981	8.29586e-06
cg24309215	0.000288417
cg13305276	0.00013124
cg21108892	4.22655e-05
cg25548984	3.91558e-05
cg10376360	1.70071e-05
cg17321267	3.33343e-06
cg25349044	1.00199e-06
cg12471732	0.000168721
cg20755681	8.02447e-05
cg20007347	0.000252463
cg02037347	6.45452e-07
cg09082518	6.11395e-05
cg17997285	0.00154538
cg18723623	1.04472e-13
cg24277733	2.83987e-05
cg14413452	4.79933e-05
cg23260578	0.00045455
cg01176949	9.64342e-10
cg02818322	1.3001e-09
cg11637139	0.000155069
cg00868421	0.000424439
cg07452997	0.000246449
cg18283187	8.28346e-06
cg09105334	2.48565e-05
cg02854750	8.62027e-10
cg19140472	1.6086e-08
cg18007007	0.00123048
cg03234715	0.000152983
cg23720708	1.38048e-10
cg10653357	2.0582e-05
cg07800208	7.24976e-07
cg17056731	0.000974059
cg14349977	5.18512e-07
cg16284238	7.20617e-06
cg27352877	0.000251373
cg24258222	1.17147e-05
cg25661026	6.87955e-08
cg21694475	0.00394069
cg21297395	1.07176e-05
cg15864349	0.000314382
cg15308037	8.76908e-06
cg01371493	1.20481e-05
cg22601808	2.84022e-05
cg11758793	1.15515e-06
cg03983336	3.46634e-12
cg12500949	0
cg05884053	0.000208095
cg16404506	7.74771e-05
cg15143938	5.75442e-08
cg08112141	0.00040555
cg11787218	5.29576e-14
cg19720083	4.19653e-05
cg15704855	2.53598e-07
cg16209364	1.03722e-05
cg15082166	0
cg00791430	1.34061e-05
cg19512903	4.16089e-10
cg15011501	0.000277143
cg20416296	0.00330567
cg00875832	2.87881e-13
cg12345382	3.42811e-06
cg26304088	6.90613e-07
cg17958768	0.00014015
cg25594376	4.9023e-09
cg02450822	3.28347e-06
cg22432760	2.543e-06
cg25575808	0.0032473
cg07346931	3.58071e-05
cg14651842	3.82888e-06
cg08000216	0.000385075
cg04115669	8.60038e-11
cg14458932	7.38567e-08
cg23620236	2.12999e-05
cg13864101	0.00294587
cg06039667	0.000399613
cg06647450	5.77229e-10
cg16110759	1.90008e-05
cg07098897	5.38521e-06
cg06476926	6.57311e-08
cg12625126	6.29066e-07
cg19690031	0.00184092
cg00415993	0.00656399
cg27268310	0.000280571
cg24957489	3.94905e-06
cg20230808	5.48722e-05
cg07582245	0.000553636
cg14232218	0.00124594
cg00742616	1.20749e-07
cg14979433	0.000745679
cg05472237	0.000728415
cg11094705	0.00629529
cg06186155	2.51744e-06
cg24934471	7.00551e-14
cg19928446	0.00223115
cg00080987	9.31776e-08
cg20620326	0.000134934
cg20828149	9.39879e-06
cg00669330	4.24771e-13
cg23227932	3.12052e-06
cg23154832	3.15913e-06
cg10079707	0.00030279
cg18456138	0.00327385
cg25501191	0.000407766
cg14414876	0.000177133
cg08662620	3.80845e-07
cg27530186	4.71956e-13
cg18244589	6.2616e-06
cg26393630	0.000134767
cg21812088	0.00023118
cg04803153	0.00119862
cg08998747	6.74559e-05
cg02605485	0.00044199
cg22925274	5.24886e-09
cg19502745	4.70531e-05
cg24648166	0
cg24654874	9.88583e-05
cg01160855	1.1222e-05
cg26756537	1.02223e-05
cg25538312	3.65323e-06
cg08135765	2.29353e-05
cg27229100	0.000149834
cg09614754	0
cg25531074	0.00247975
cg26675664	0.000137063
cg02176951	7.78918e-05
cg21526187	0.000368119
cg10404005	8.3651e-06
cg00466136	0.000740614
cg00992317	1.75869e-05
cg16352642	1.19829e-07
cg10923401	0.000629108
cg16797275	0.000604511
cg12930049	2.47377e-06
cg18849847	1.32417e-09
cg22405194	3.92912e-05
cg07393779	7.88682e-05
cg20573989	2.7866e-05
cg03404938	1.32562e-10
cg19857925	1.1993e-05
cg04385765	9.52238e-13
cg23165500	6.80066e-10
cg07611693	3.97309e-07
cg20921890	2.0381e-09
cg26809179	1.56768e-06
cg09586210	0.00162635
cg13784932	1.30688e-05
cg00523465	0.000658105
cg14905382	1.75377e-06
cg08188318	4.91582e-05
cg21032136	3.68015e-11
cg10984000	4.89386e-05
cg04653308	0.00525036
cg01510380	8.70165e-05
cg02497062	0.00264312
cg11034626	1.81595e-05
cg07936470	5.08274e-05
cg03332903	2.28371e-05
cg17589056	1.83018e-05
cg13971546	2.01164e-11
cg09519218	0.00834297
cg01831199	3.97943e-05
cg05706594	0.000100831
cg05327268	1.36924e-05
cg21394729	8.96471e-08
cg05089975	3.8311e-07
cg15752292	0.00358772
cg27400216	1.00016e-05
cg02760247	1.78284e-08
cg16144447	0.000306429
cg10489672	4.23994e-05
cg27144719	7.1974e-06
cg02741698	0.00089042
cg15105517	1.26278e-07
cg16649792	0.00835015
cg07329945	0.000451676
cg11324660	1.70061e-05
cg16220369	0.00184074
cg08544712	4.08663e-05
cg02662362	4.61365e-07
cg09687907	1.95151e-09
cg20450637	0.00359464
cg15711208	0.000111379
cg03426320	7.96011e-11
cg15395591	7.4981e-06
cg15661950	7.01995e-05
cg18100724	1.2084e-05
cg13968804	8.42219e-11
cg26979142	0.00508884
cg13886552	0.000344965
cg04952324	0.000297991
cg05069403	5.47418e-06
cg09763373	0.00482359
cg18565026	1.65737e-08
cg13512607	4.94049e-13
cg26345613	1.40353e-06
cg03694279	6.44136e-09
cg08817118	9.99201e-16
cg23378736	1.64784e-06
cg14062846	5.52958e-12
cg12065529	0.000164482
cg09041720	1.76818e-05
cg06145370	1.00919e-13
cg02188443	4.78946e-06
cg06554222	8.85958e-14
cg11326677	1.04603e-05
cg17889149	5.55112e-16
cg08170510	4.80246e-07
cg00837056	4.4756e-06
cg06771395	0.00027053
cg10857558	0.000579092
cg01676318	4.52042e-05
cg19762655	1.15342e-09
cg11903920	7.25513e-05
cg20454179	2.19302e-07
cg03299611	2.80182e-06
cg18802615	2.98907e-05
cg16406699	6.07321e-07
cg16790844	3.98939e-06
cg10011874	7.06598e-05
cg04036593	0.000295597
cg10629687	0.00283686
cg15022609	1.03102e-06
cg00864346	0.000125071
cg21606226	4.73607e-05
cg16252322	3.07565e-12
cg18941917	0.000364225
cg15068318	0.000572653
cg05018034	1.28778e-06
cg22576612	2.22419e-09
cg06520831	2.78663e-06
cg08691548	9.84192e-07
cg00241273	1.15935e-06
cg06640254	0.00062563
cg08879803	2.22045e-16
cg21142107	5.13596e-05
cg09936720	0.000515218
cg16379454	4.60078e-06
cg13967648	3.62185e-10
cg05763181	6.82719e-05
cg21817012	4.81686e-06
cg09811759	8.07132e-14
cg19084822	1.10857e-07
cg25249728	2.35666e-07
cg01739725	1.25037e-05
cg08507588	0.000130645
cg14959723	0.000111937
cg15881597	0.000271597
cg02278768	0.000352409
cg25524245	3.93051e-06
cg19143336	0.00436574
cg11321582	2.58069e-05
cg12959537	1.74502e-06
cg21658670	0.00251414
cg02989450	8.11354e-10
cg08824245	2.54766e-05
cg23385697	0.00239136
cg20689730	2.55332e-07
cg05020137	1.35527e-06
cg08284496	0.0022843
cg16523422	0.00221536
cg22326227	8.11626e-07
cg00370824	3.34412e-08
cg04437821	3.98715e-09
cg06016379	1.30342e-06
cg09922745	1.14476e-07
cg18201034	5.17491e-06
cg21007342	8.46301e-12
cg13262835	0.000188924
cg26599972	0.000254802
cg02047097	5.23523e-10
cg20923085	0.000345813
cg19104032	2.59851e-10
cg02381251	1.73842e-08
cg18450625	4.44089e-16
cg26218970	2.35443e-07
cg25370567	8.16158e-05
cg09324653	6.9085e-05
cg17164905	5.04582e-05
cg27088633	9.1414e-05
cg08923271	0.000379597
cg04936081	2.39654e-08
cg24994249	1.83548e-05
cg12988647	0.0005891
cg11812311	6.20129e-10
cg24927974	0.00145601
cg11414633	4.42406e-08
cg10404697	7.67197e-05
cg07274880	0.00235912
cg00120804	3.1044e-06
cg02992228	0.00260819
cg09070201	1.37933e-05
cg05574076	0
cg10956811	1.5824e-06
cg01912089	3.61405e-07
cg26556014	0.000286248
cg25969650	3.3887e-05
cg13431682	0.000828291
cg14007715	6.06077e-10
cg25022901	9.97168e-05
cg20597403	2.55351e-15
cg20091384	7.84015e-05
cg20181426	1.54033e-05
cg15787454	2.41571e-06
cg18459339	5.62529e-05
cg11365082	0.000805388
cg00612466	5.43899e-05
cg03922588	0.00199921
cg26986062	1.04786e-05
cg02074501	1.55552e-11
cg22266303	9.4009e-05
cg03945529	4.00013e-06
cg22360964	0.000775205
cg01515136	0.000283726
cg15633878	3.76819e-07
cg23785859	3.52511e-08
cg07058484	0.00333831
cg02847734	1.13453e-06
cg07494499	1.58778e-06
cg16940501	0.00163368
cg03099771	0.000533998
cg01413404	0.000385712
cg22697054	0.000456583
cg09285593	8.68529e-05
cg15648345	2.61812e-06
cg26757793	9.26181e-06
cg16692287	9.84336e-05
cg09663314	8.467e-07
cg12577942	2.56576e-05
cg20909234	0.00145955
cg17061215	4.00888e-06
cg03776923	0.00422801
cg00602733	0.000155527
cg04212815	1.08024e-05
cg01152897	1.4807e-12
cg09314434	8.31348e-05
cg02867990	9.45712e-06
cg18179494	1.45562e-08
cg04603066	2.98093e-08
cg01938009	0.000750218
cg00832222	2.53675e-06
cg00047843	2.92371e-07
cg15128275	0.00743324
cg03078708	9.85311e-11
cg05504535	7.60603e-07
cg17349776	0.00229746
cg18519762	2.25125e-06
cg22114246	0.000760334
cg23978246	9.75674e-10
cg12810905	7.0217e-06
cg13959831	0.000616757
cg13417776	8.02878e-06
cg15158031	1.55534e-06
cg14460330	1.52126e-08
cg16866373	1.15863e-05
cg03052078	0.000934969
cg03891993	1.33826e-09
cg21243889	4.93998e-07
cg20368301	5.60053e-09
cg01068252	5.12763e-05
cg23980176	0.000186124
cg00797407	0.0021707
cg07685736	2.3202e-05
cg19077869	0
cg14472810	8.04032e-06
cg16846069	0.00744952
cg10003932	0.000928809
cg04453124	0.000197187
cg06795827	0.000909087
cg18995328	0.00014395
cg27541551	0.00562068
cg22943986	1.52367e-05
cg00898880	1.40334e-05
cg18226923	8.02909e-05
cg19898963	3.13024e-05
cg18373382	0.000165098
cg03155097	9.33316e-07
cg12929255	7.32259e-12
cg01409421	9.00136e-07
cg21376323	2.95264e-12
cg06735598	2.60715e-09
cg22264409	0.000526986
cg03770646	0.00653794
cg20062300	0.000159761
cg18483609	1.6585e-05
cg11522042	0.00117781
cg04604154	0.000154218
cg14795560	1.81185e-06
cg06926619	0.00105841
cg24824371	0
cg24876644	3.11593e-05
cg07896819	0.000116978
cg07945134	1.20106e-06
cg17366166	0.00145031
cg03443888	0
cg07138201	4.81705e-07
cg19653874	8.58794e-05
cg19802799	6.8116e-05
cg02212301	0.00202866
cg07962934	0.000882556
cg09376800	0.000575123
cg02597333	1.68102e-05
cg03329468	5.80653e-05
cg11713660	2.26245e-06
cg10007964	1.32152e-11
cg10781694	0.00129629
cg15261712	0.000369572
cg17289627	0
cg08216686	5.13344e-06
cg14319628	2.03629e-06
cg09000622	0.00515114
cg21653653	0
cg17111846	6.3025e-08
cg18037826	1.10631e-05
cg07930663	1.69864e-14
cg04739480	3.92871e-09
cg08489732	0.00415064
cg15141679	0.000980202
cg18231742	1.49738e-07
cg14447519	1.3101e-05
cg20571895	1.72509e-09
cg08006730	0.00193526
cg19771246	0.00755126
cg10225389	1.0673e-10
cg19299265	0.000743845
cg18613468	1.14319e-05
cg04021697	0.000140149
cg06099276	0.00242835
cg01552127	3.1522e-09
cg07725033	3.1344e-05
cg04941706	1.55687e-09
cg05240760	3.1806e-06
cg23930328	0.000255278
cg01004200	0.000486811
cg25043986	7.53254e-06
cg08969621	4.48909e-09
cg24136318	0
cg03756113	7.80738e-06
cg25728598	1.66716e-06
cg08898055	0.000631657
cg04772776	1.41557e-10
cg10565760	2.56163e-05
cg03271140	0.000224761
cg09129334	0.000798426
cg07736530	1.63116e-09
cg24000797	0
cg09929879	0
cg25017250	4.28845e-08
cg27093784	1.23882e-07
cg23338195	1.79001e-05
cg15580874	0.000167805
cg11629337	3.63463e-05
cg16216407	3.18221e-08
cg09399932	6.70681e-06
cg17963202	3.42995e-05
cg06294561	2.75839e-05
cg08304158	0.00114296
cg09750510	0.000166015
cg00685969	2.32982e-05
cg08584796	6.68097e-05
cg18333511	3.18865e-07
cg21986753	0.00123487
cg07554545	5.6578e-05
cg13548189	0.000349407
cg12505929	1.40887e-06
cg00730630	5.10286e-05
cg01015507	4.21658e-06
cg19002413	0.0024259
cg24039111	3.92274e-10
cg17870462	6.57929e-05
cg01704924	1.59482e-07
cg01081634	3.8724e-06
cg21436067	0.000292007
cg05184729	1.36686e-05
cg10434728	0.000250142
cg02918789	2.11113e-06
cg25095184	1.54537e-05
cg03096954	0.00109156
cg06451083	4.30303e-05
cg06743998	0
cg20656751	1.09521e-06
cg07872308	0.000173681
cg00823789	0.000922019
cg06854197	8.78132e-06
cg06714440	3.70758e-05
cg02479755	0.00886948
cg07508217	2.48544e-05
cg04649769	7.16391e-05
cg01486943	4.37879e-05
cg18542546	0.00440038
cg06422351	1.175e-07
cg12198334	2.11395e-05
cg03208889	6.57784e-06
cg00419733	5.9785e-05
cg24320165	0.00193522
cg22707582	0.000988807
cg00160670	0.00175697
cg19970425	8.46072e-05
cg08535184	1.27089e-05
cg23322546	0.000449933
cg27475774	1.96719e-11
cg16324958	8.03939e-06
cg25906647	0.00153417
cg19177547	0.00118195
cg03481855	5.7774e-06
cg06693354	1.20379e-06
cg07765328	0.000148305
cg21332420	7.98768e-05
cg17078938	3.38702e-09
cg26329725	0.00111789
cg27158862	1.13207e-07
cg02889648	1.44329e-15
cg02073162	1.82428e-07
cg22937878	0.000121421
cg14546466	2.35386e-07
cg02044044	1.20309e-05
cg03875000	3.33924e-09
cg02909329	7.77156e-16
cg00729136	0.000810951
cg10142566	6.21248e-07
cg04316925	7.69396e-05
cg18664869	5.12489e-05
cg03973191	1.46045e-05
cg02685000	4.68858e-12
cg05404940	0.00131731
cg17282145	3.52053e-07
cg26801482	0.000544802
cg04405811	1.25938e-06
cg22267613	0.00785091
cg08345859	3.12702e-07
cg17594351	9.42301e-05
cg01193223	1.9506e-05
cg08824395	3.36952e-05
cg12012382	4.93084e-06
cg01285176	4.25184e-09
cg06983174	0.00573966
cg02384525	3.23089e-06
cg17068170	2.82988e-07
cg01646331	1.09656e-06
cg01084157	1.5233e-07
cg18008034	0.000804544
cg00356862	2.72204e-09
cg11267055	0.00107068
cg19288289	3.83487e-05
cg14586373	5.86826e-05
cg27666123	1.76522e-06
cg07247998	6.71666e-07
cg00239742	0.0013309
cg05779523	0
cg00134787	0.000214742
cg25547848	1.15201e-06
cg14486098	2.39986e-12
cg14703002	3.9361e-06
cg12622451	6.48716e-05
cg02005870	6.26612e-08
cg05601917	8.94779e-09
cg24949632	0.000229127
cg04312620	1.27283e-05
cg23605961	2.14851e-08
cg02662180	2.07197e-06
cg04638766	1.5758e-05
cg09778439	9.71039e-06
cg00219233	2.99457e-07
cg21051972	0.00128613
cg25359736	1.17213e-10
cg06869454	6.70535e-10
cg03469682	1.68701e-06
cg13798109	2.0574e-05
cg12901910	0.000153363
cg08541923	4.59386e-06
cg16743289	0.000490842
cg04706187	2.7367e-13
cg08485389	0.000285554
cg16562386	1.46121e-05
cg13296163	7.81577e-08
cg01233449	2.72708e-09
cg08245096	0.000115996
cg16869647	1.2791e-06
cg07700491	1.29165e-06
cg13175830	3.00573e-05
cg14260566	5.9508e-12
cg09915261	3.29761e-06
cg07367791	6.78104e-05
cg06704567	5.15919e-08
cg00505851	1.73362e-05
cg16267577	4.97966e-07
cg09302904	6.00743e-05
cg19639825	1.37036e-06
cg06495041	8.6714e-07
cg02642394	6.13926e-05
cg07246372	2.58984e-05
cg18635765	0.000193845
cg13899694	0.000358612
cg10216872	4.02373e-05
cg25877869	0.000465506
cg17390918	0.0013087
cg14971879	3.73163e-09
cg03011059	1.17584e-05
cg18911817	0.00183726
cg14660710	3.06082e-05
cg08230150	2.2762e-06
cg20169015	4.22984e-05
cg13588735	6.59501e-09
cg14410476	1.11022e-16
cg21798630	1.12001e-05
cg00093478	4.53837e-10
cg04278197	1.3962e-08
cg07845581	1.5768e-07
cg07102397	0.00251006
cg12423552	6.43025e-10
cg09150232	3.2335e-07
cg20569887	0.000315287
cg14215689	6.04103e-07
cg03238581	8.61278e-05
cg26213885	0
cg02012338	3.05516e-05
cg11671945	6.6383e-05
cg23186913	0.00130521
cg13659059	0.000170777
cg08758237	1.58407e-08
cg26842400	9.28397e-08
cg20385368	0.000169696
cg11078107	0.00527573
cg23759400	5.92867e-08
cg00493429	0.000240157
cg05580277	7.40954e-05
cg00344085	0.00141128
cg25474648	0.000180624
cg00261569	0.00355735
cg15297628	2.53125e-06
cg03092271	0.000891841
cg00388897	0.000134225
cg19302183	1.09323e-06
cg16686158	2.48628e-09
cg08309134	2.33708e-06
cg14248116	1.6566e-07
cg00844197	0.000326165
cg00469015	4.45257e-06
cg03957495	0.00025852
cg03881369	1.01594e-06
cg06273639	8.20021e-06
cg04808200	1.85525e-05
cg02290067	1.15979e-06
cg16378238	0.000151751
cg15997778	0.000209156
cg22244986	1.08576e-07
cg04079306	0.0018992
cg12415703	6.3422e-05
cg01181221	4.01862e-06
cg05702676	4.7257e-10
cg06705685	9.99026e-07
cg06161398	1.65961e-06
cg10803720	1.51979e-07
cg07229402	7.876e-08
cg08351781	2.00133e-06
cg04039880	2.4633e-08
cg01528340	5.93221e-05
cg10881887	0.00481692
cg25880211	5.50062e-11
cg16651679	0.000121475
cg06215939	0.000669104
cg00419381	3.69285e-07
cg08872363	0.00114312
cg01940576	2.04838e-08
cg25060665	0.00102393
cg22606325	1.45339e-05
cg27072395	0.00216656
cg06254768	2.74379e-06
cg24511004	3.53086e-07
cg15256492	2.03433e-05
cg09433113	3.18059e-05
cg20826416	1.08047e-07
cg13571657	6.02385e-06
cg13590228	1.6865e-06
cg24179429	2.14403e-06
cg23146346	0.000220584
cg23894986	2.30321e-10
cg09857070	1.37701e-05
cg03058616	7.94647e-06
cg02246427	2.1936e-05
cg23932261	3.04015e-06
cg27372467	0
cg11135489	2.14745e-07
cg00510031	1.86701e-05
cg10103000	1.90093e-06
cg08002151	0.0003176
cg14744155	1.41959e-07
cg09669835	0.00299744
cg15228629	8.70746e-07
cg12481478	0.00175214
cg23409348	1.54727e-05
cg14479530	1.63102e-05
cg15866367	0.000359519
cg16549108	0
cg20578660	0.000101429
cg08383526	0.00341083
cg03366792	4.063e-09
cg03654329	3.27225e-11
cg22089922	6.41059e-09
cg06835074	0.000194457
cg26531432	0.00295677
cg16506426	0.000358787
cg16835398	0.000190851
cg15051059	6.52733e-05
cg09208101	8.80091e-07
cg27524944	4.16472e-06
cg14381335	0.00348881
cg16144306	0.00354251
cg12647574	0.00263398
cg18611065	2.46654e-08
cg23446587	1.14517e-06
cg09665632	3.3884e-13
cg19063834	1.93227e-05
cg14051264	0.000476334
cg21815029	0.000149051
cg13696898	1.82329e-09
cg26002091	0.000337884
cg26390924	0.00102868
cg21237133	7.54302e-06
cg14250032	0.00102638
cg03518176	7.19065e-06
cg27467591	4.74901e-09
cg22063139	0.000931386
cg10680129	1.20729e-05
cg14678622	1.47304e-12
cg13304638	0.000230419
cg02660182	0.00374123
cg03663629	3.47116e-06
cg09779010	4.96153e-05
cg01287342	1.69398e-11
cg14566095	1.36613e-12
cg25785397	0.00114827
cg20275841	8.61211e-06
cg05355684	4.50984e-12
cg04992640	4.11405e-06
cg11417178	2.44726e-12
cg23427909	0.00119286
cg08646355	4.41869e-14
cg23720931	3.9945e-06
cg17281840	5.26625e-06
cg16307793	3.22421e-05
cg07332442	4.26694e-07
cg17484699	0.000167958
cg26236214	0.00238974
cg04813211	0.00431523
cg12613098	0.00115392
cg24475821	1.65855e-05
cg06826552	4.79582e-08
cg21744888	1.32463e-05
cg11193342	1.85244e-05
cg09206890	3.33329e-08
cg10154200	5.6387e-06
cg18634211	0.00186284
cg01790505	1.3665e-07
cg17639111	7.57816e-05
cg17815695	0.000366393
cg00173403	8.85694e-05
cg03335521	6.89124e-05
cg06267773	0.00195784
cg18292383	3.89935e-06
cg04043068	0.00132717
cg21590108	2.09296e-05
cg17859578	2.66954e-06
cg11831457	3.82197e-05
cg16543180	5.1799e-10
cg25887394	1.16529e-05
cg21744850	0.000112179
cg13717357	3.54161e-14
cg10484211	3.55392e-05
cg10963543	5.11474e-08
cg25903279	5.69529e-09
cg10074810	2.1152e-05
cg04326348	6.5812e-06
cg10979181	9.85673e-05
cg02095324	2.4945e-07
cg04200362	0.000659989
cg21288364	5.7164e-10
cg16486409	2.6946e-06
cg06068127	0.00159371
cg13263846	0.00241585
cg16585368	0.000185823
cg11338281	2.98095e-13
cg05251938	1.4237e-05
cg15990724	8.40904e-08
cg03795800	6.85857e-05
cg07446509	2.25201e-08
cg12218747	7.6474e-05
cg02151711	0.00137178
cg08210399	9.9172e-05
cg23252483	6.16548e-05
cg01710494	5.87583e-07
cg19561453	1.06497e-11
cg19478556	2.85063e-09
cg14979907	3.33067e-16
cg02106682	5.00982e-08
cg08231096	8.46493e-07
cg26858152	0.00276911
cg08307952	0
cg16887422	0.000888491
cg10015175	0
cg21910709	0.00513983
cg19439768	7.18006e-06
cg23874669	3.69033e-09
cg12035766	0.00024491
cg09727784	0
cg20584203	0.00619823
cg02270433	0.000712293
cg09943050	1.82968e-09
cg02516944	1.82936e-07
cg03512997	0.000623012
cg22233963	8.26148e-06
cg26211800	0.00316216
cg16169149	1.82235e-08
cg26230039	4.55359e-07
cg09035532	0.00160169
cg21356998	1.12362e-05
cg24576995	0.000536792
cg13810660	2.76496e-07
cg02987167	0.000303382
cg04216845	1.03763e-10
cg14830896	5.54131e-05
cg25267485	4.90735e-06
cg24466927	0.000400917
cg24079381	4.19067e-05
cg27409653	7.34475e-05
cg12532831	0.000118223
cg16233920	3.62622e-10
cg02462933	1.43027e-06
cg07142954	0.00022512
cg08053137	5.84069e-08
cg04396936	2.087e-08
cg20168964	1.18425e-06
cg15662381	0.00874494
cg04970570	8.74715e-06
cg01446171	7.15375e-06
cg17517534	0.00014487
cg06628027	9.8912e-07
cg02134819	2.92971e-05
cg09649266	1.07178e-09
cg04244576	3.08959e-05
cg26290093	5.56222e-14
cg27115863	1.00259e-06
cg11608038	0.000179695
cg04387357	0.000242093
cg01293740	0.000164989
cg12694142	0
cg15439862	0.000190237
cg09576762	0.000105656
cg14523238	2.04624e-05
cg27506515	9.92658e-07
cg22286764	0.00543288
cg14049858	5.75472e-05
cg15842531	1.69184e-07
cg20848186	0.000854724
cg11385488	3.95498e-06
cg02646429	0.00819342
cg01953521	0.000330384
cg06995624	0.000261922
cg07429087	6.29347e-06
cg00970752	6.07683e-06
cg15622527	2.47142e-07
cg16954577	2.43349e-05
cg17042439	8.99122e-07
cg14595083	8.02203e-11
cg20273352	5.0062e-05
cg12148262	3.78475e-06
cg07653186	9.95859e-12
cg06246950	0.000989695
cg09298472	7.25535e-06
cg26770907	0.000651853
cg01355789	2.05085e-05
cg18701970	0.00126766
cg19549830	0.0017086
cg23199045	0
cg03648523	1.91267e-05
cg05327295	7.74345e-10
cg02944570	1.06659e-06
cg02080609	1.90214e-05
cg06538202	9.32725e-05
cg03278707	0.00365778
cg18720720	1.29985e-06
cg10718885	1.49897e-08
cg14286594	0.00100332
cg01754724	3.88832e-10
cg09992184	0.000357238
cg18757405	0.000197067
cg14034491	1.25479e-09
cg23287894	3.12399e-06
cg13368198	0.00178348
cg16031039	1.97089e-05
cg08928145	1.25406e-05
cg10558740	1.37116e-08
cg09599228	2.90878e-14
cg14721171	0.000216655
cg27633912	0.00160674
cg26053498	0.00021117
cg12087221	5.51143e-05
cg05464822	0.000114278
cg06505703	0.0010913
cg13779795	2.32149e-08
cg19472984	4.64747e-05
cg04269530	5.87565e-07
cg26392102	1.36655e-08
cg16922167	0.00340246
cg09585653	4.68142e-11
cg14362781	0.000361393
cg11905891	1.49419e-05
cg07585427	9.99411e-09
cg04567800	3.86979e-05
cg02066569	0
cg05930278	9.00193e-09
cg06708741	0.0013678
cg08151784	2.56665e-05
cg10439317	3.81191e-08
cg09188980	4.64152e-10
cg27382666	9.92631e-07
cg13514165	9.42032e-05
cg01706399	8.5602e-06
cg20755619	4.73024e-07
cg22364384	0
cg12163132	0.00150543
cg12995384	1.68621e-12
cg16216706	0.00084934
cg10688514	0.00117508
cg18386117	2.74522e-05
cg24401981	1.47276e-05
cg11404469	6.31498e-08
cg16939720	1.47707e-06
cg18519905	0.000242964
cg25740771	0.00419469
cg07335265	5.05896e-05
cg15848159	0.00212177
cg26612351	1.90193e-07
cg23710764	0.000302975
cg18075315	1.14997e-06
cg14129786	0.000122444
cg22335681	1.33296e-11
cg03146533	7.79805e-10
cg03422685	0.000345558
cg04851892	0
cg19551055	0.000310299
cg09923978	1.83455e-06
cg18547156	1.70171e-05
cg11889119	3.11251e-12
cg25697242	4.11104e-05
cg12871964	0
cg21303171	5.25694e-05
cg26413900	2.86437e-07
cg10969090	1.1691e-05
cg20549229	3.55666e-05
cg16073236	2.54808e-06
cg26449334	0.000426521
cg04867535	0
cg14537726	0.000213664
cg12757143	0.00288946
cg09759539	1.93163e-09
cg16276845	1.81091e-09
cg20901560	4.13255e-06
cg04008954	1.14477e-07
cg10862289	1.30469e-05
cg21570635	0.00163087
cg07665063	7.20336e-07
cg22833508	2.01086e-06
cg26087651	0.000137935
cg10611016	3.29362e-06
cg06460553	0.000113781
cg01058902	3.49771e-06
cg09958401	0.00036799
cg15635392	8.19351e-05
cg20149168	0
cg25484904	1.44517e-05
cg10192330	1.01657e-08
cg21591554	5.02099e-07
cg04675844	0.00654085
cg01970184	0.000629654
cg20152891	3.84981e-12
cg00251121	4.77167e-05
cg24347070	0.00130872
cg04726019	0.000521824
cg06018119	0.00020189
cg12672973	2.58847e-06
cg06645242	0.000651882
cg04707038	0.000132353
cg07833462	1.44387e-08
cg00750606	0.000262215
cg07161770	2.06739e-05
cg24681125	6.64123e-05
cg26452230	1.43371e-05
cg11773391	5.4935e-05
cg03902874	2.50812e-05
cg08164776	0.00219001
cg08403513	3.27867e-06
cg16338873	5.46354e-05
cg13742289	6.80934e-05
cg01932412	4.83994e-05
cg02936718	1.2665e-07
cg04460364	0.00280845
cg09225336	1.88613e-07
cg13381030	9.83298e-05
cg07774703	5.46009e-09
cg26443133	1.09227e-06
cg12648926	0.00524364
cg06144718	1.87171e-06
cg18585497	1.26884e-06
cg23906612	0.000617347
cg02145866	2.75086e-05
cg18939097	0.000181778
cg24095303	1.83295e-07
cg19318653	2.55847e-05
cg15951199	1.64648e-05
cg12596107	2.51279e-06
cg22929787	0.00209594
cg18500830	0.000361022
cg05765254	7.82479e-06
cg16979859	0.00306923
cg15843217	1.68367e-05
cg16979095	0.000210019
cg22901490	1.50339e-05
cg04357717	0.000231012
cg22687484	3.62186e-08
cg20597640	3.86147e-12
cg13653391	0.00363604
cg22169427	5.51322e-08
cg11794215	0.00663664
cg26913502	2.0863e-06
cg09606421	0
cg05321258	9.92344e-11
cg10809828	2.56639e-12
cg11477490	0.000287156
cg20578155	7.71639e-05
cg20324851	2.97497e-07
cg02296242	2.8563e-06
cg02123938	4.14401e-07
cg02144156	4.83999e-08
cg02169542	8.30491e-06
cg09689580	0.00165555
cg02725153	0.000358209
cg14601547	0.000882773
cg03068874	4.03439e-10
cg07597892	3.85417e-05
cg04695077	2.72671e-08
cg02784858	2.22757e-06
cg12364943	2.21127e-07
cg22283643	1.05222e-05
cg24784042	3.53362e-09
cg16060034	0.000110585
cg15048309	1.0616e-05
cg10580958	0.000247099
cg04531007	2.12608e-06
cg01180835	3.06861e-05
cg08154963	0.0030964
cg07709791	7.33395e-08
cg24104815	7.68237e-06
cg23551873	0.00073639
cg21243459	1.03871e-05
cg09970855	5.2515e-05
cg14233313	6.65718e-07
cg03669698	9.43055e-06
cg03754705	1.61208e-07
cg03194400	0.000332511
cg24411719	5.29962e-07
cg21474838	0
cg12074667	1.50206e-05
cg25289587	0.00114333
cg10578387	1.71965e-08
cg16311094	0.000178712
cg17072971	4.38448e-08
cg22913539	6.49538e-06
cg05262409	3.7711e-07
cg02262703	1.54489e-07
cg17151694	9.62809e-09
cg10938422	3.84289e-08
cg11320725	1.45052e-05
cg07772439	9.70654e-06
cg25684151	0.00401909
cg25893545	0.000153152
cg19646311	0.00178824
cg01587686	3.33247e-08
cg08074663	0.00399514
cg23028654	8.13758e-10
cg23338668	0.00080851
cg04977356	0.00450006
cg07270235	2.72586e-07
cg00579749	2.40736e-10
cg23059229	4.60316e-07
cg02847897	5.05815e-06
cg21877477	1.9174e-05
cg05900547	7.7936e-06
cg08908244	7.82621e-05
cg15417105	0.000182228
cg19077761	0.00171165
cg10838744	4.91558e-05
cg04220455	7.43429e-06
cg12599765	1.24214e-08
cg11105761	0.000328548
cg05623614	9.15979e-07
cg00915831	1.69828e-05
cg08050917	2.72208e-07
cg00291478	1.63696e-05
cg06322979	0.00127855
cg16020740	2.35712e-08
cg06307913	1.69325e-05
cg17408871	1.93266e-05
cg12007466	2.7454e-08
cg15446806	0.00155319
cg08466792	2.55351e-14
cg00257697	6.42153e-12
cg15537766	5.44468e-06
cg17571999	0.000263162
cg15796074	4.50626e-07
cg22365339	0.000287897
cg23900548	8.50934e-07
cg25939853	0.000938198
cg11684302	1.16361e-06
cg09466904	0.000162006
cg13939020	2.92783e-05
cg01483080	6.42632e-06
cg13482990	3.29398e-05
cg26518408	0.00180539
cg22065751	0.000337214
cg02946294	0.00421318
cg10037002	7.16688e-05
cg05465821	0.00756937
cg14171369	2.11609e-13
cg17673486	0.000422394
cg10361188	6.06256e-05
cg21342312	0.000625115
cg26426403	0.000103061
cg13598358	4.62277e-05
cg10448719	4.45968e-07
cg03892457	0.000278657
cg15784590	0.00654748
cg03786842	1.0703e-05
cg13601309	0.000956991
cg23111696	1.99628e-08
cg00164189	1.68233e-05
cg15473993	0.00169437
cg19707399	0
cg17813930	0.000416807
cg02641770	8.10002e-08
cg22325921	1.6363e-07
cg11159301	7.21665e-06
cg01270998	1.64088e-06
cg14500160	7.60341e-10
cg00894244	3.16739e-05
cg02225567	0.000237701
cg11791289	0.00176722
cg14135852	5.17883e-05
cg20965962	7.10007e-05
cg21047750	9.00899e-11
cg10685380	0.000266792
cg18504367	0.000542487
cg27651526	3.42129e-07
cg24271130	2.14528e-06
cg24105144	4.19194e-06
cg21110887	7.28686e-10
cg09297903	0.000149606
cg19844946	5.12806e-09
cg14402081	0.000107281
cg26557993	3.25341e-08
cg10019507	0.000354697
cg08672054	6.36378e-06
cg23340214	1.12776e-06
cg07532986	1.62759e-13
cg16167422	0.000756859
cg12145043	0.000141107
cg22647948	1.11022e-15
cg07503203	8.89255e-12
cg11065462	7.08354e-05
cg24365811	3.22009e-06
cg19350808	5.32278e-05
cg23331156	1.69401e-05
cg27618278	7.88258e-15
cg11809283	2.29368e-09
cg26293060	0.00015959
cg15048714	0.000777169
cg15502478	0.000329948
cg08580014	0.000543938
cg19023589	1.10114e-05
cg22257514	0.00462914
cg08926571	9.57235e-05
cg13154864	2.13607e-13
cg02452552	2.74592e-06
cg27059970	0.000660999
cg11682508	7.65458e-07
cg14540387	1.88451e-10
cg20201280	0.000106221
cg24983752	8.78871e-05
cg01001533	2.603e-05
cg27572074	0.000572695
cg26993039	9.65796e-08
cg00042881	1.62136e-10
cg24463664	4.58354e-05
cg20396728	1.90458e-08
cg00513288	1.51525e-05
cg13700315	7.38786e-05
cg00850441	4.69169e-07
cg12816842	7.78266e-14
cg27016609	0.00162021
cg27280535	3.35254e-06
cg13180207	0.000256375
cg12192884	5.18579e-05
cg21731304	2.02549e-06
cg23878918	0.000245786
cg26281685	0.00112596
cg01016846	0.000297986
cg04379095	0.000570807
cg01358444	1.01683e-05
cg11701471	0.00103992
cg05090699	1.25249e-05
cg16717191	4.44456e-12
cg12681434	0.000620713
cg01546248	0.000427363
cg13320683	0.000483588
cg07040082	0.000165447
cg08245995	0
cg10178850	2.52576e-13
cg03394832	9.83115e-06
cg21201035	4.37325e-07
cg00143474	1.8448e-09
cg03310881	2.95263e-08
cg01353265	0.000826116
cg12501586	3.18714e-07
cg00525681	1.04702e-06
cg24983189	0.000126225
cg25337491	7.38442e-05
cg16022876	0.000137602
cg09791791	1.71306e-09
cg10770712	7.37344e-06
cg01757116	0.000211678
cg18635064	7.5673e-07
cg11153529	3.76151e-10
cg07166550	1.1724e-13
cg11214485	0.000305257
cg04884118	0
cg06612950	0.000140491
cg01969701	0.000118722
cg07406053	0.00032306
cg15476425	0
cg17793549	0.000181408
cg16648365	4.44488e-06
cg11221128	1.36664e-05
cg18229521	4.43523e-12
cg06104793	0.000210907
cg06430276	0.000352231
cg26623942	2.4717e-08
cg20527994	0.000178532
cg20185994	1.03035e-06
cg16056941	0.000734938
cg19375539	7.46158e-08
cg06777273	5.00943e-08
cg18586914	0.000124787
cg08739651	5.28424e-05
cg15709283	0.00569849
cg09167201	1.05284e-05
cg05079405	2.44274e-10
cg07598416	1.19311e-08
cg00958100	2.7488e-05
cg21924060	6.12861e-05
cg11999718	1.6462e-05
cg27267820	5.83552e-07
cg22044028	2.12762e-08
cg12834086	6.07818e-07
cg12934106	6.86188e-09
cg17751220	1.73025e-09
cg25364213	0.00038286
cg05413199	3.44801e-06
cg03038262	8.99036e-10
cg09794102	7.04584e-07
cg00383149	0.000877521
cg03193847	7.4822e-11
cg24873095	9.86486e-06
cg20013831	1.89363e-05
cg18836581	0
cg09633881	6.16548e-05
cg00869158	0.000863893
cg05405275	0.00112348
cg10617091	2.07915e-05
cg08346127	1.09067e-05
cg04599149	0.000930151
cg16312917	4.19704e-08
cg21711132	1.19417e-05
cg19903423	4.84599e-05
cg14125537	6.23087e-07
cg15848008	0.000123861
cg04556039	2.15383e-14
cg04421595	4.35551e-10
cg12893373	0.000135788
cg02375244	4.558e-05
cg14181975	1.5612e-06
cg17284119	5.0439e-06
cg06250757	0
cg17398815	3.16067e-06
cg16908268	0.000257781
cg10550387	4.53972e-06
cg25672060	3.33613e-06
cg12579362	1.67419e-05
cg05491754	1.75485e-08
cg00055876	1.31729e-06
cg24300857	9.47725e-05
cg04480116	1.98864e-10
cg14532839	3.82696e-05
cg00465337	0.000641066
cg17559089	1.09294e-07
cg12803428	6.56388e-09
cg00911354	7.82813e-06
cg27580713	1.88849e-13
cg05461268	7.27477e-06
cg09409786	0.00162606
cg05304531	2.95588e-05
cg05823160	4.44745e-05
cg08338523	9.51071e-05
cg02872663	0.000318859
cg13590414	3.67059e-08
cg22635328	2.30038e-08
cg23435661	1.414e-06
cg06077426	1.00625e-10
cg01907206	5.21236e-06
cg20987067	1.36243e-06
cg22828213	4.44993e-09
cg26338947	0.000273401
cg01359651	0
cg05209515	0.000572919
cg15471953	3.83814e-07
cg21148404	0.00214977
cg02285003	3.06628e-05
cg01950921	1.98738e-05
cg14658056	0.000460215
cg24619618	1.94719e-10
cg25777748	0.000587224
cg02482288	5.73238e-06
cg04339360	0.000759997
cg11331769	4.77015e-07
cg14939546	0
cg06857394	1.03055e-06
cg01427750	4.24266e-05
cg19302283	0.00131639
cg21727477	2.8827e-06
cg03960440	8.56291e-08
cg09082203	5.28874e-07
cg17385088	0.00833933
cg01057741	0
cg12596914	4.71059e-05
cg21260639	7.75408e-05
cg13491563	0.000184705
cg21151401	1.31339e-12
cg01094106	3.55668e-05
cg03828080	0
cg22694191	8.84843e-06
cg02889828	1.08748e-05
cg21339473	0.00124356
cg23091673	0.00644432
cg11159599	0.00240145
cg15219809	1.08435e-05
cg11763830	1.52261e-05
cg24729699	6.61955e-06
cg03323598	1.30513e-06
cg06098236	1.0663e-06
cg09095892	0.000122721
cg22104116	1.27864e-11
cg18671668	0.00048075
cg09601788	0.000452797
cg04789092	2.37044e-05
cg25251930	2.51505e-10
cg03606774	0.00570987
cg11004672	5.20094e-06
cg07311024	1.13839e-09
cg03576224	3.44522e-05
cg21017569	0.000357626
cg27112280	4.57138e-06
cg18055557	1.80668e-06
cg01709919	2.76338e-05
cg25490185	1.39588e-05
cg09095221	0.000161401
cg16465717	0.00608405
cg01490728	6.66134e-16
cg16782193	5.19848e-05
cg03921860	0.00105697
cg08379332	0.00200028
cg09566894	4.08411e-05
cg00079656	0.000431598
cg12397235	3.60475e-07
cg22344709	0.000137151
cg01876435	3.17009e-07
cg06211323	0.000909766
cg07247298	0.00027969
cg12034641	8.52787e-11
cg20363081	5.73297e-08
cg19965099	1.04924e-08
cg27385355	4.05723e-07
cg01907106	3.56678e-06
cg21952393	9.10222e-09
cg23650331	1.96497e-09
cg17496083	0.000397407
cg17553546	0.00102519
cg10808102	0.000980948
cg22667374	0.000260131
cg10824503	1.03749e-08
cg10826999	0.00271615
cg12076818	0.00122257
cg17978764	9.42478e-06
cg12182643	4.41121e-06
cg19617217	6.78371e-05
cg00128951	2.5923e-06
cg05399225	3.56458e-07
cg09070142	7.92388e-07
cg19590115	0.000221816
cg27502493	2.24917e-05
cg12933976	9.617e-06
cg01150173	1.26198e-08
cg00914315	9.74265e-07
cg09456254	0
cg09533868	1.17664e-10
cg01316648	8.94134e-07
cg19870626	2.08971e-10
cg03139837	3.40407e-06
cg01952226	0.000227671
cg16175713	0.00350302
cg01915976	2.04675e-11
cg08909938	0.00720068
cg18358098	1.5009e-06
cg12464177	1.60447e-06
cg12688609	6.36394e-06
cg20962304	0.00141525
cg04725095	0.00199956
cg06716563	3.29015e-12
cg02472935	3.75204e-07
cg11375102	0
cg09262197	8.2299e-05
cg07309527	2.63418e-07
cg16018427	0.000316634
cg18294257	0.000292043
cg23066449	1.46932e-11
cg15118645	6.84168e-05
cg19103712	2.89509e-06
cg16735938	1.30571e-05
cg23196720	0
cg15558300	6.08806e-05
cg22366400	6.35727e-11
cg24487935	2.28748e-06
cg06590153	0.000158264
cg13645525	1.12159e-06
cg24151841	7.12432e-06
cg00414682	0.000609898
cg25402049	0.00281872
cg25049096	1.08032e-05
cg11164055	1.02434e-09
cg10342490	0.000360122
cg14021058	4.31111e-12
cg11636151	0.00349211
cg25181655	3.15462e-05
cg04790181	9.26633e-11
cg12739504	3.21963e-10
cg00979096	5.11513e-09
cg19992636	2.56385e-05
cg11238064	6.95777e-13
cg13390484	0.000542112
cg19558139	9.0483e-06
cg11792874	0.000301794
cg02673623	6.46619e-09
cg09662069	0.00100279
cg14031975	5.59555e-06
cg09164913	2.94758e-05
cg09488594	3.61265e-05
cg01528523	3.85764e-06
cg24553417	0.00959709
cg02413370	2.53369e-06
cg04309504	5.63121e-06
cg04024827	0.000657297
cg06455180	5.21646e-06
cg04362989	6.91416e-09
cg18156685	5.12984e-07
cg17583256	0.00082018
cg20523861	4.23755e-10
cg11833349	1.51307e-05
cg16366546	2.65613e-05
cg09987984	1.9081e-05
cg08805345	1.88886e-07
cg01871243	6.73683e-13
cg09796029	4.27735e-07
cg16357443	1.11022e-16
cg00566961	6.45057e-05
cg13940798	0.000213319
cg24738036	0.00858298
cg23547411	6.68455e-06
cg11113469	1.99167e-07
cg23661465	0.00294913
cg07599327	7.87425e-07
cg18162153	7.07636e-07
cg23500108	3.08367e-07
cg18004110	7.6126e-06
cg10472814	5.95615e-06
cg05035049	1.67837e-06
cg24370247	5.863e-09
cg04986324	8.42263e-07
cg10772100	1.45709e-05
cg04971811	0.00110105
cg16063790	2.83601e-05
cg18396832	3.91975e-07
cg22649229	0.000153086
cg02245832	1.61391e-05
cg15840985	0.00109347
cg07768982	7.27662e-08
cg17038326	0.00135474
cg13338836	6.31622e-06
cg09496125	0.000284801
cg25696165	1.43647e-07
cg08973191	0.00259292
cg13510318	0.00275654
cg06463010	0.00021458
cg22216413	2.49259e-07
cg08831817	2.35522e-05
cg17847336	5.46048e-05
cg05481163	4.21992e-08
cg12456939	0.00193842
cg02771202	0.000972675
cg25047768	4.42508e-11
cg23983300	9.07052e-14
cg13642237	1.4076e-06
cg14465701	0.000118722
cg05017851	1.84951e-06
cg17885791	2.52655e-06
cg25295589	9.50995e-07
cg13722700	0
cg01025883	7.0114e-05
cg02217975	1.97901e-05
cg10151645	0.00312189
cg25504557	0.00123822
cg16382047	0.000327028
cg18192694	0.000232877
cg16761035	6.46393e-05
cg23626131	0.000486011
cg16125023	0.000405721
cg02209805	0.00197836
cg12696761	1.13076e-06
cg10259872	2.62625e-09
cg21433558	2.53992e-05
cg20172737	0.000162261
cg13953976	0.000466428
cg08437729	0.000194788
cg05842348	1.92209e-08
cg01569845	0.000525642
cg11990610	1.44015e-05
cg07644987	0.000171413
cg05593139	2.95064e-11
cg09271157	2.41283e-06
cg23458186	0.000263842
cg00810483	0.00051096
cg16267958	1.45775e-05
cg22080159	0
cg09718996	3.28566e-06
cg02310768	0.00194325
cg06805940	3.52363e-09
cg23649369	0.0025394
cg22199044	5.35035e-07
cg27121663	4.99959e-05
cg23006204	0.000718402
cg17376726	7.37663e-05
cg18427905	0.000685862
cg06913379	0.000616966
cg16895486	1.88691e-06
cg01611115	8.56186e-10
cg07964522	0.000125157
cg26579653	3.8636e-06
cg04406226	2.21388e-06
cg09695415	0.00150198
cg07847872	1.21734e-07
cg23953110	3.11617e-09
cg21593606	1.63194e-05
cg16267011	2.5232e-12
cg09292660	1.42484e-07
cg15709227	0.0013579
cg00899644	2.02205e-06
cg21805913	1.50023e-05
cg22961595	1.2973e-05
cg24576985	6.0789e-06
cg17593512	1.67884e-09
cg05186311	7.14238e-06
cg04578992	0.000155
cg12876533	1.81347e-10
cg19002027	0.00643771
cg08342194	3.50859e-09
cg00553833	0.00124222
cg21951113	0.000531547
cg08815336	0.000930875
cg00588671	1.20376e-10
cg22311120	0.000531324
cg12587919	0.00108165
cg04027045	6.10623e-15
cg07949986	2.60199e-08
cg16059473	9.73726e-05
cg10712835	0.000723655
cg13497082	0.000562113
cg13271951	8.2579e-05
cg04036329	2.13091e-08
cg08929197	2.10114e-06
cg10798853	2.60589e-11
cg22059561	0.000115484
cg12725334	2.56675e-07
cg27452670	6.44228e-05
cg23278604	2.45038e-08
cg03094323	1.96645e-05
cg05976123	0.000212585
cg11530006	2.30851e-05
cg17813840	0.000523941
cg21942532	0.000151416
cg16688303	0.00022653
cg19106489	4.18817e-07
cg03119009	7.10566e-06
cg25107997	0.00296445
cg01255890	0.000172978
cg26632842	0
cg26701826	0.000740047
cg17534110	1.04115e-05
cg07443717	5.468e-06
cg14586968	0.00020852
cg12608633	0.000766409
cg15700348	1.13438e-06
cg23016755	3.42798e-06
cg10032132	0.000131653
cg25937233	0.000650942
cg06033320	5.25604e-10
cg24711914	1.49202e-05
cg08750547	1.50345e-05
cg02234281	0
cg24078875	4.28151e-05
cg23580377	0.000215736
cg02859438	1.70333e-05
cg13977235	0.00352364
cg19074747	2.03837e-13
cg00743831	0.0017548
cg08841836	3.39387e-08
cg00187451	0.000514508
cg25066114	1.49268e-06
cg16312954	7.38146e-05
cg11502555	1.62055e-05
cg10824492	0.000132609
cg15687147	9.92222e-06
cg22304522	1.53428e-06
cg21248287	0.000561312
cg08618109	0.00046594
cg04067249	0.000455049
cg16535173	4.80538e-08
cg12058390	1.70002e-09
cg19679822	2.32127e-06
cg25570453	1.36779e-05
cg06399192	2.36673e-06
cg24824483	3.90674e-05
cg02304377	0.000332435
cg12337150	1.49982e-08
cg03581218	0.000140348
cg07276634	7.73926e-08
cg25314245	8.32162e-06
cg03264071	6.77116e-05
cg03658690	8.72941e-09
cg25864071	1.83693e-10
cg10635330	0.000107122
cg24567721	0.00257152
cg11211952	0.000716099
cg11784819	2.37164e-06
cg10833393	3.7327e-06
cg23372422	9.64241e-07
cg09737685	0.00153727
cg04678086	4.34972e-05
cg16291589	0.00379304
cg09987993	0.000201856
cg00436253	3.68673e-05
cg01052456	7.37621e-10
cg03746123	2.49495e-05
cg14891762	0.00107359
cg09318840	0.000301592
cg14446066	2.30947e-07
cg04420590	0.00042779
cg22247932	0.000180997
cg22523679	1.10837e-09
cg03261725	7.44602e-09
cg02483353	3.68717e-07
cg13933891	0.00657174
cg10634950	0.000493693
cg12858650	6.45229e-07
cg03236724	0.00018582
cg05595142	6.66134e-16
cg11121623	2.04697e-09
cg16698663	3.99268e-11
cg26381175	5.99333e-07
cg18555295	0.000327616
cg00807769	2.75253e-05
cg26098883	5.85851e-09
cg16402006	2.86593e-06
cg20469879	9.46807e-05
cg17017404	1.67873e-07
cg24476243	1.21235e-06
cg03301339	6.90487e-05
cg08500704	1.94836e-06
cg03578495	9.93723e-05
cg15443791	1.06373e-05
cg19404979	1.01444e-06
cg03616157	2.7106e-05
cg14405825	6.21725e-15
cg25967418	5.57155e-07
cg00210210	3.44132e-05
cg21322452	4.37146e-05
cg20100445	0.00103278
cg07114310	6.41483e-05
cg19183742	3.33067e-16
cg27424593	0.000140336
cg20248654	2.1141e-05
cg12218359	0.000401278
cg09169764	8.62688e-06
cg23844085	1.0001e-09
cg12718049	5.42996e-08
cg04537184	0
cg16670593	4.16754e-06
cg02236222	3.50978e-10
cg26955881	1.05126e-06
cg04317318	0.000348023
cg10998631	1.16425e-05
cg09174870	4.93486e-06
cg27015942	0.000118627
cg09560297	2.97944e-05
cg01389693	7.93852e-05
cg04256248	7.65921e-06
cg04283162	3.71926e-05
cg06423925	3.76096e-05
cg26039662	8.88492e-07
cg09164407	0.000166748
cg26418900	0.000134205
cg25437807	0
cg07079231	0.00295161
cg18053383	1.35789e-07
cg05835514	8.77305e-10
cg18317154	7.66455e-06
cg13119609	0.000532841
cg20774846	5.34407e-05
cg03099728	1.09253e-06
cg00151073	5.47255e-05
cg07103639	9.58406e-05
cg12190044	0.00191966
cg02232922	0.000247157
cg24189942	4.22883e-06
cg02743284	2.16149e-05
cg02503034	3.38749e-05
cg00168459	0.00285772
cg21984889	2.62523e-07
cg12110802	3.01184e-06
cg17696898	8.1954e-05
cg15611993	1.39103e-09
cg25242988	8.69183e-05
cg24514105	4.69889e-07
cg16451639	2.66702e-05
cg10075191	0.000124227
cg02758552	0.000879307
cg00681288	1.07656e-05
cg27491702	6.57186e-06
cg12094982	0.00033295
cg04644810	7.53534e-05
cg22626747	9.07334e-05
cg05722568	1.728e-08
cg26301215	2.41428e-10
cg23843818	4.62895e-06
cg24143287	2.33739e-05
cg24603632	7.17354e-07
cg27033655	3.33128e-05
cg23354372	1.52927e-05
cg21252408	2.35059e-09
cg17059829	1.18437e-09
cg00002186	0.00013125
cg09307431	6.46605e-10
cg24128187	2.79006e-07
cg25884427	3.33504e-11
cg09736953	9.72917e-11
cg03443064	9.09383e-09
cg04988974	2.1483e-08
cg14076729	2.20656e-07
cg11953516	0.00016744
cg00102126	0.00136801
cg10489784	1.31748e-08
cg14667175	8.26744e-06
cg01184670	8.49917e-06
cg02729866	8.03917e-07
cg05714676	3.65241e-06
cg08343899	1.04761e-05
cg04847826	0.00506485
cg13728836	9.63305e-05
cg14514876	0
cg26040735	0.00397312
cg22961457	0.000419641
cg03885908	0
cg12742577	5.03793e-05
cg27124447	2.98135e-05
cg06821692	2.22569e-06
cg25662613	1.12787e-07
cg06920399	1.25307e-05
cg11375831	4.683e-08
cg21165978	0.000377594
cg20732881	1.14886e-05
cg00247373	1.75332e-06
cg19774820	0.000223166
cg22502625	7.14384e-06
cg14603792	0.000412421
cg15785389	2.02493e-07
cg11928184	7.19958e-05
cg04042279	6.19436e-06
cg20774490	1.17903e-06
cg10824972	6.26628e-06
cg00100948	0.000131877
cg15937073	0.0012465
cg10961484	0.000676433
cg08693656	0.000105164
cg09975850	2.78246e-07
cg16563470	8.12621e-06
cg20337103	5.18158e-05
cg16532685	2.22045e-16
cg22227991	0.000230447
cg10054256	1.40444e-05
cg21414595	2.46634e-11
cg22152082	4.23667e-05
cg19825182	0.00034073
cg10703154	0.000534825
cg21100518	0.00086237
cg09612195	0.000389943
cg17804959	1.97995e-06
cg13379731	5.98038e-05
cg13724267	0.000416272
cg17039883	0.00114148
cg10849737	3.05946e-05
cg06125295	3.26575e-05
cg02533272	9.35957e-07
cg10915487	0.00360885
cg14735243	3.35633e-06
cg15605546	2.22045e-15
cg18613324	0.000958789
cg09735228	0.000294806
cg09002726	3.13325e-05
cg02974191	1.06146e-07
cg20147755	0.00396894
cg14390366	2.4859e-12
cg19587000	9.40752e-05
cg24385940	4.69008e-07
cg26465402	0.00595902
cg24201251	4.92527e-05
cg04647757	4.4342e-05
cg13309884	8.61885e-06
cg20119891	0.00104711
cg06889352	6.33399e-05
cg21582513	3.34048e-06
cg24874749	6.33467e-06
cg18493884	1.03438e-05
cg02323003	4.06483e-08
cg12895179	0.000798373
cg20957523	0.000669782
cg05096144	5.50818e-06
cg24556395	0
cg03237828	2.09339e-08
cg06701800	5.97997e-06
cg05600851	0.00233906
cg22877930	0
cg05587373	0
cg08301035	2.50049e-08
cg18271897	0.000173154
cg07438165	1.67058e-07
cg07821112	7.96341e-07
cg18523689	0.000732736
cg26252592	1.17348e-07
cg03743641	0.000430984
cg26538782	0.00196078
cg04534404	5.93399e-06
cg13855023	0.000336134
cg13917125	0.000866147
cg00624514	0.000126612
cg11595634	2.53249e-06
cg05879499	3.0073e-06
cg18409707	0.000152963
cg13332380	3.6132e-05
cg23039037	6.43929e-15
cg00126173	0.00016957
cg05304208	1.09173e-08
cg21388806	3.26259e-05
cg08853359	0.00141514
cg13456836	6.70529e-05
cg22200486	0.000212914
cg01259637	0.000430205
cg09226411	0.00301347
cg09816282	0.000847479
cg20686201	0.000544077
cg01345136	2.05452e-11
cg00627018	1.15388e-09
cg26485689	1.13243e-14
cg08089543	9.71667e-13
cg16983801	0.00030205
cg00941431	0.00102698
cg08525317	9.99666e-06
cg17961164	7.41762e-12
cg13077098	0.00100895
cg21648978	1.50417e-07
cg00604449	0.00102332
cg21780711	0.00307689
cg03003526	2.42445e-11
cg18033770	3.79235e-06
cg27651270	0.0084524
cg11964772	0.000106438
cg20542822	4.29449e-05
cg14719082	1.84841e-12
cg15332174	4.50771e-07
cg06592160	0.000212025
cg05196796	0.00423655
cg15190406	0.000220771
cg27029662	2.34214e-10
cg04924623	0.000508595
cg07965640	1.40096e-06
cg05484862	2.74334e-10
cg21212881	4.32987e-06
cg18940900	5.45134e-05
cg13726459	9.51744e-06
cg09362047	4.04871e-05
cg00896438	2.47918e-07
cg27195326	0.000820106
cg26091142	0.000404406
cg08596918	0.00162146
cg16407672	1.36575e-05
cg04206257	6.44375e-05
cg10200451	5.63993e-13
cg27244186	0.00045486
cg01932223	0.000432777
cg07993743	0.00512522
cg27475532	0.000209673
cg27006164	4.82775e-10
cg00205756	1.44329e-15
cg18148659	0.000391151
cg03310838	3.82638e-12
cg23621797	0.000966778
cg03818715	0.00183205
cg01472737	7.05147e-07
cg07192772	5.60047e-06
cg12195808	0.00031986
cg10265536	0.00125697
cg01664864	8.50633e-08
cg15407805	0
cg17993335	0.00039126
cg00488788	0.000461019
cg26860273	0.00015537
cg06887345	4.33505e-10
cg09133511	5.53817e-06
cg23174662	9.67291e-06
cg24042145	6.38947e-05
cg10786098	6.38434e-07
cg00285237	3.46262e-08
cg12670963	1.04361e-05
cg16467811	0.00195578
cg03251805	0.000291597
cg18332213	1.20415e-07
cg15554885	4.21528e-08
cg19489705	0.000542549
cg27390220	9.59877e-05
cg18938190	6.45311e-07
cg22036966	4.37102e-08
cg07843733	0.00012905
cg23928713	1.80383e-07
cg12483801	1.68931e-05
cg04231682	0.000166393
cg01928206	0.000282911
cg07739188	0.000229389
cg20399391	4.85337e-05
cg08283740	0.000150425
cg07723251	1.85664e-06
cg10981238	5.40629e-07
cg16041720	0.00198567
cg02676881	8.89846e-06
cg05126163	7.60308e-08
cg14001049	1.292e-05
cg24854957	0.000102182
cg02542961	2.087e-10
cg24914852	0.00254517
cg01862688	6.55475e-05
cg17099445	1.16684e-13
cg01298194	2.20695e-05
cg03015304	7.05061e-06
cg25574111	1.52772e-06
cg18041976	3.44562e-05
cg05954917	6.25184e-10
cg12374721	1.14276e-08
cg06230834	0.00696345
cg04579291	0.000431278
cg26576372	0.000124468
cg25391846	7.49288e-09
cg04359865	2.29064e-07
cg21120436	0.000268687
cg05062491	0.00242457
cg15014369	2.13933e-05
cg27040468	3.74592e-06
cg16365352	4.6609e-05
cg07012178	3.56005e-11
cg04494534	4.44089e-16
cg08087087	3.02073e-06
cg20465143	0.000520805
cg17024919	7.75577e-08
cg24675033	6.41647e-07
cg09560586	0.000469522
cg24199203	0.000106186
cg13175344	0.000821604
cg21265996	1.95348e-07
cg21143428	0
cg11696388	3.46134e-05
cg18823710	2.59286e-05
cg08263974	6.86465e-05
cg11433323	2.28128e-09
cg12080906	5.8445e-11
cg01773168	0.00168331
cg13591204	8.74945e-12
cg15811371	6.97066e-05
cg20948409	1.22125e-15
cg14096482	0.0004317
cg15989068	0.000374548
cg08164670	7.9219e-08
cg23355146	7.0484e-07
cg23209487	9.63586e-05
cg18362245	0.00071058
cg06824641	0.000146916
cg18499183	1.28711e-08
cg10080497	0.000477312
cg13524991	0.00515898
cg06128090	0.00182141
cg17858719	9.54792e-15
cg01827257	8.36861e-05
cg25443566	2.74023e-05
cg16332119	0.000193935
cg10259427	4.1643e-05
cg10295609	6.99786e-05
cg06516465	2.41684e-09
cg21959618	6.02802e-06
cg27534912	8.93375e-05
cg17845983	8.01613e-06
cg25389151	0.00105629
cg14765969	4.55629e-09
cg14825555	0.000369894
cg17935536	0.00280445
cg13492520	0.000528091
cg00044095	4.9409e-06
cg05936004	0.000515982
cg04778212	1.69309e-13
cg06513469	1.4976e-06
cg03114845	1.06777e-06
cg23356017	3.0366e-05
cg13280036	0.000132011
cg24217917	0.00106749
cg01274424	0.00171314
cg11353548	0.000184833
cg13426079	2.88409e-06
cg22741047	2.1364e-05
cg00646621	0.00902451
cg20207715	6.42482e-06
cg11664142	4.18691e-06
cg17039808	1.22125e-15
cg08430074	0.0011974
cg20537764	0.000117792
cg18047928	6.88113e-06
cg26645700	0.000124498
cg27385038	6.81851e-05
cg25631371	1.61175e-10
cg00454274	0
cg05921271	2.80482e-05
cg15476885	0.000313861
cg03195377	6.26756e-07
cg03489166	3.36398e-14
cg20726646	0.000232491
cg21456301	4.34082e-05
cg06860721	0.00108759
cg15855251	2.32243e-06
cg13212283	8.47243e-06
cg06866884	9.4806e-06
cg17815092	0.000271577
cg12122631	1.90459e-12
cg17203492	5.55112e-16
cg20260477	2.4129e-05
cg16629450	0.000177934
cg17362299	0.000518515
cg24949436	4.91344e-05
cg06591728	1.82467e-06
cg06697536	7.30532e-06
cg17885446	1.47641e-05
cg19915745	1.44611e-11
cg15977738	4.99277e-06
cg20473595	7.18119e-07
cg23955273	2.30399e-07
cg14116129	2.60864e-11
cg27512323	0.000117232
cg14809223	2.62312e-06
cg08595278	5.43147e-06
cg15848286	0.000148816
cg25021728	0.000543153
cg15134801	0.00545696
cg07650438	2.44908e-06
cg09770542	0.000661226
cg05951202	0.000385278
cg02950657	1.12266e-05
cg22132193	1.04216e-08
cg26543989	0
cg13723078	8.51563e-10
cg20407362	2.56966e-10
cg08688023	0
cg13931531	1.26931e-05
cg18041866	2.75028e-05
cg11902347	0.00695947
cg24629663	1.62862e-06
cg24597818	2.88635e-05
cg15291170	0.000328632
cg08746653	1.38583e-05
cg03129764	1.01804e-06
cg23418465	4.24438e-13
cg24130392	0.00130171
cg22480783	0.00214891
cg27052234	1.51531e-05
cg05520811	0.0032793
cg04191678	2.40045e-11
cg00812833	6.11118e-05
cg23914904	0.000576222
cg03242905	5.89259e-05
cg16266024	6.63682e-07
cg16014651	0.00834026
cg24597353	9.29656e-05
cg20195763	0.000158232
cg04074889	2.49506e-08
cg16115867	0.00120491
cg06826494	0.000119332
cg13995220	0.000165357
cg04188937	1.20898e-05
cg17135580	0.000178819
cg05555337	0.000672837
cg15599182	4.52859e-08
cg20241156	0.00235061
cg21737226	2.68757e-05
cg03971681	7.46874e-05
cg02553302	1.93568e-06
cg01270444	0.000802387
cg25793978	0.00114293
cg22245411	2.96331e-05
cg00501711	0.000377701
cg27026530	2.20443e-06
cg19096495	0.000104901
cg04032578	0.00216299
cg11112615	0.00459552
cg08815499	0.00229424
cg22655142	0.000104424
cg13682158	6.14669e-08
cg20583833	1.60102e-08
cg20469391	1.22125e-15
cg22136961	0.000303001
cg03318593	3.7446e-08
cg02301514	0.000179819
cg14169496	1.22122e-09
cg04025970	2.86503e-09
cg17050526	3.44947e-05
cg26222448	0
cg07829731	1.65211e-06
cg26314853	0.000326273
cg14787880	6.43985e-06
cg03879806	9.54792e-15
cg07723198	0.000106815
cg08069775	9.4285e-05
cg15122621	0.00267624
cg14095963	0.00191977
cg09449645	8.06633e-12
cg00194144	1.03139e-06
cg01417537	0.00160341
cg00327322	3.42649e-05
cg04612671	7.85306e-07
cg24272644	0.000905984
cg04449166	2.94451e-06
cg16698814	7.24664e-06
cg14245548	2.69784e-14
cg14946913	0.000380318
cg02403171	2.95974e-08
cg15795186	1.06195e-06
cg00199799	0.0021242
cg18296061	0
cg18787846	0.000190787
cg08704718	0
cg01310964	3.38547e-05
cg14292870	5.69087e-08
cg08070511	4.15257e-05
cg20127733	1.03898e-07
cg07872280	9.4115e-07
cg21254912	3.83414e-11
cg10939559	2.08722e-14
cg10136473	1.97442e-06
cg21721566	0.000344991
cg06052183	0.000854147
cg25975435	2.83452e-08
cg15018391	5.46919e-10
cg22212560	2.56541e-05
cg07910684	3.6573e-05
cg16902945	0.00124131
cg19764513	1.11022e-15
cg26010546	0.00150519
cg02087454	0.000280594
cg10224592	0.00010639
cg12630911	0.00363106
cg09952431	1.02422e-05
cg27317439	0.000463731
cg04326084	0.00113237
cg05911814	5.61246e-09
cg27478468	6.5172e-05
cg15939287	0.000410846
cg04800555	2.60451e-08
cg17846016	0.000603574
cg19230755	0.00213906
cg13736252	0.00026616
cg12706256	0
cg16443423	0.00096054
cg01847244	0.00617653
cg24819475	7.49293e-05
cg01232947	2.22397e-06
cg11921348	2.65085e-07
cg08208299	2.20595e-11
cg00592461	0.000118258
cg18507018	0.00264051
cg05353868	5.55112e-16
cg25586662	8.37957e-08
cg25761930	0.000733891
cg16410976	0.000187995
cg22700246	1.05028e-07
cg16075945	1.62905e-06
cg00095930	0.00432232
cg00576193	6.11049e-06
cg21525137	0.000137663
cg03079342	6.34526e-06
cg14741804	6.71274e-12
cg18653405	2.17002e-05
cg01181898	0.000127717
cg24473180	4.12388e-05
cg08757148	1.0098e-10
cg06178315	6.46615e-05
cg15491082	8.01841e-05
cg26197008	0.00308227
cg15158893	0.00314862
cg17720118	0.00707511
cg01921470	1.50084e-07
cg12036924	0.000212925
cg12260545	0.000209325
cg05054278	5.0958e-06
cg11040884	8.33777e-14
cg11805311	4.32044e-05
cg05863098	8.01297e-05
cg18972474	6.62201e-06
cg02154683	2.87258e-05
cg03673138	2.76035e-12
cg12070516	8.9618e-05
cg10140104	1.49011e-07
cg07869723	0
cg17856559	1.56156e-08
cg17278401	0.00192314
cg25359478	0.000334543
cg17517296	0.00480547
cg17285287	2.40635e-05
cg16578613	3.06026e-09
cg11886031	2.55351e-15
cg08170583	5.46668e-05
cg15282731	1.06891e-05
cg14851027	1.28833e-06
cg06162116	1.25374e-05
cg26558833	0.000447255
cg13700680	4.47177e-06
cg00632609	1.88435e-05
cg20059407	0.000482599
cg02194711	0
cg03667969	0.000118868
cg25720795	1.39305e-07
cg05587627	1.94501e-09
cg18541105	1.06283e-08
cg09200437	0.00490401
cg07971982	1.23753e-06
cg09143103	1.57588e-09
cg09781768	3.17616e-05
cg16226380	0.000726192
cg10447678	3.70039e-05
cg01588475	8.38983e-05
cg17698935	0.000790084
cg03564201	6.73967e-08
cg03952049	3.83021e-07
cg08236285	0.000227529
cg16617366	6.25164e-05
cg01091242	3.85009e-06
cg09380695	1.91249e-06
cg08527313	2.78917e-06
cg10622586	0.000984916
cg07862423	0
cg03451760	0.00258158
cg22128613	1.27292e-06
cg11927626	1.41303e-08
cg10494353	9.35198e-09
cg12299361	0.00379315
cg00219626	1.52117e-10
cg06523259	7.0636e-06
cg26826216	0.00388843
cg27391674	0.00136709
cg12641283	1.05715e-12
cg21622990	2.37166e-05
cg04097078	2.03128e-07
cg24494672	1.53128e-06
cg01304714	3.33067e-16
cg10442113	7.96601e-08
cg09912552	0.00330961
cg06728658	0.000114779
cg00870837	0.000354592
cg22360024	0.00041202
cg00421369	1.11022e-16
cg27261995	0.000831146
cg02491457	1.95129e-07
cg17500686	0.00191535
cg20787639	0.00878599
cg00534837	3.15512e-06
cg21787516	6.86725e-06
cg03372385	1.80135e-07
cg26519582	2.68588e-09
cg05917284	6.60574e-05
cg25429684	0.000286505
cg16589887	5.51634e-07
cg16734612	0.00120284
cg25045489	2.39399e-07
cg24114587	9.31074e-05
cg04513214	1.78463e-07
cg05188837	3.74531e-05
cg06785339	0.00141842
cg08024896	0.000829458
cg12317518	9.12661e-08
cg00324366	0.000645607
cg17167988	4.81391e-05
cg09741799	0.0022532
cg07942135	2.25708e-08
cg17799868	1.54056e-06
cg06766980	2.93668e-07
cg19301689	0.000587483
cg16293463	7.68789e-05
cg27441988	0.000668279
cg16151352	0.000114861
cg26181743	4.94682e-09
cg12187586	0.00213278
cg14742445	0.000219127
cg16508703	2.91909e-06
cg09083345	2.37946e-08
cg16044919	9.39894e-06
cg06646493	0.000300284
cg15812693	1.60254e-05
cg21860188	0.00199411
cg16926095	0.00017087
cg23361969	7.06093e-05
cg26062455	0.000140878
cg07959138	1.50446e-06
cg21148737	6.96471e-05
cg17105139	1.30384e-06
cg18393046	1.5198e-05
cg03174041	0
cg20185344	3.6487e-06
cg17514769	0.000448967
cg16929104	1.58117e-05
cg23046045	4.05744e-05
cg18229071	0.0001175
cg17172090	3.33095e-05
cg22306238	7.06228e-09
cg10326726	1.01295e-10
cg13087673	0.00397032
cg17540309	1.30029e-08
cg10625096	5.86598e-06
cg19474047	5.07795e-05
cg03298834	0.00140265
cg09269064	1.2482e-05
cg14933412	0.000371133
cg09575280	8.35998e-05
cg10964433	0.00206873
cg01725424	7.28246e-06
cg09592244	2.12252e-10
cg10732611	2.70894e-14
cg22266967	0.000404529
cg10074818	4.89562e-05
cg09970591	1.65596e-06
cg19407979	7.50026e-05
cg13389817	0.00040953
cg18219522	0.000190333
cg03106824	5.5595e-06
cg13576175	0.0058779
cg23791391	0.00240444
cg14727709	5.55112e-16
cg17339213	5.44065e-07
cg24338255	6.67596e-07
cg04316369	2.16826e-05
cg18997352	0.000149231
cg25403852	0
cg18000076	0.000161847
cg24241586	7.76059e-05
cg03124794	5.14566e-09
cg23395553	0.000773789
cg05017829	0
cg17860201	0.000162107
cg00698615	5.8353e-06
cg19286414	0.00115405
cg12432846	6.37169e-05
cg06900386	3.17302e-06
cg08058192	2.22287e-10
cg25944898	0.000575015
cg15901239	5.26196e-08
cg04812745	3.08134e-05
cg08749689	3.5235e-07
cg02405001	7.02553e-08
cg07570687	0.000110909
cg05647891	0.00416814
cg27226573	4.25809e-05
cg09922895	2.15102e-05
cg07521515	0.00546033
cg00934746	0
cg19049569	2.31815e-11
cg11977716	2.12877e-07
cg12936376	0.00145911
cg14959908	6.54768e-08
cg19060028	2.10942e-14
cg06867755	0.000588927
cg00658151	1.25069e-09
cg25846457	0.000981228
cg05359652	0.00171691
cg24586685	6.31428e-05
cg19211853	5.90283e-12
cg14586914	8.52119e-08
cg03216952	3.77904e-06
cg22690339	0.00357368
cg15936078	0.000138453
cg19458022	3.1511e-10
cg08736275	0.00339873
cg08969669	5.30714e-05
cg26650440	5.44937e-06
cg10084187	1.23514e-06
cg05645677	4.67353e-06
cg23387569	0.00184229
cg15056772	0.000402717
cg15266400	0.000105945
cg11044549	0.000267852
cg04299757	2.29625e-05
cg09699896	0.000193301
cg12483476	2.65439e-07
cg25472918	8.07754e-12
cg22896107	2.21783e-05
cg03451855	3.80079e-09
cg15927657	0.000340429
cg16703135	0
cg22416183	2.74178e-07
cg12502577	0.00550879
cg22171706	0.00199607
cg07029873	2.02172e-07
cg18408411	7.13834e-06
cg03602862	1.94675e-05
cg24934137	9.03915e-11
cg03584265	5.55556e-13
cg00835521	4.3886e-05
cg11362622	0.000176049
cg11500257	1.27543e-05
cg06450956	1.93067e-06
cg11005229	6.61279e-07
cg03544914	0.000307681
cg16172099	8.11031e-05
cg03211711	0.000731371
cg16148850	2.76936e-05
cg24788194	0.000560573
cg14460736	8.07665e-11
cg02967150	1.24629e-10
cg20114244	4.50309e-08
cg26291283	6.08482e-07
cg18573416	9.04369e-08
cg06874119	0.000406829
cg18555568	3.30767e-05
cg01423773	0.000267958
cg02840964	1.26609e-06
cg13187849	4.73709e-08
cg00647966	0.00162845
cg16759813	2.79068e-07
cg02071003	0.00145251
cg05307536	3.64275e-07
cg14153356	0
cg13691599	0.000696303
cg09336922	0
cg08655871	8.77035e-05
cg04877786	1.19955e-06
cg21785612	2.29483e-13
cg09076821	0.000107097
cg14446500	4.55191e-15
cg21209552	0.000991295
cg02002324	0.00798433
cg03646291	2.43803e-07
cg01040156	0.000551298
cg08465120	0.000335512
cg04384018	0.000459839
cg03364504	0.00184222
cg04192631	0.00173558
cg24518609	0.000247925
cg15083863	2.19734e-05
cg03290016	0.000630572
cg24000961	6.80567e-14
cg10163427	0.00337046
cg03132592	0.000150151
cg01755749	5.50127e-06
cg20256707	0.00112945
cg10730162	0.000576309
cg05170671	1.27509e-05
cg07456314	3.88721e-05
cg20340870	0.000110073
cg17180786	6.91187e-10
cg09667775	0.000184035
cg11059493	0.000124252
cg13480184	0.00718537
cg00804686	5.47729e-07
cg24935571	2.46075e-09
cg11754974	2.77396e-10
cg13320138	7.51025e-09
cg05603126	3.10172e-05
cg02302858	0.00094505
cg15344659	8.37826e-05
cg00734858	5.97382e-08
cg11059266	0.00149976
cg04328567	0.000924488
cg07927031	1.89729e-07
cg05085636	6.62324e-11
cg02655646	1.13487e-10
cg05970777	0.00363762
cg14797716	6.0479e-07
cg06173520	0.00252294
cg08999981	2.12399e-05
cg03993320	0.00145823
cg17183287	2.97212e-09
cg21452006	6.02849e-06
cg00236052	1.60982e-14
cg11269324	2.26597e-12
cg15388316	0.00049703
cg06628878	1.25954e-07
cg03631021	8.63634e-05
cg12758060	7.91986e-05
cg00828126	7.41744e-05
cg22974467	3.50009e-06
cg03812136	3.11713e-06
cg05645612	2.93736e-05
cg25925210	0.00313004
cg11794534	8.73958e-05
cg12412036	8.86296e-05
cg18637380	4.05129e-08
cg01665118	3.57462e-07
cg08356445	0.00050999
cg10946259	3.3675e-05
cg04523064	0.00037856
cg05560053	2.85733e-11
cg22211324	2.86431e-05
cg18008451	0.00013175
cg04252109	0.000202463
cg27145339	2.99967e-05
cg02730678	0.000696575
cg12343619	0.000580607
cg25322008	6.86614e-05
cg18464463	5.88418e-15
cg00399880	9.20575e-06
cg04913114	1.78202e-06
cg17822955	0.000160812
cg11056870	2.80597e-06
cg08423078	0
cg16589950	1.58421e-07
cg26982447	0.00192969
cg23045825	0.00153483
cg26422151	2.55493e-06
cg10588720	7.36169e-05
cg09851620	0
cg22855772	2.18943e-05
cg06962867	0.00011353
cg25315819	5.76321e-07
cg00203915	0.00012532
cg11766599	1.80308e-06
cg14508777	1.43591e-05
cg25321406	1.12847e-05
cg01008011	0.00278542
cg05308645	0.000430351
cg00017004	7.548e-05
cg15354666	0.00213181
cg19610003	1.37908e-07
cg14652203	0.000205314
cg24517476	6.00608e-12
cg23039807	0.000765166
cg25001923	0.000103841
cg16390380	0.0025431
cg24785741	0.00018217
cg13751786	2.33147e-14
cg07253369	2.5639e-09
cg17485811	5.50256e-07
cg27532955	1.72972e-09
cg23305365	1.42747e-07
cg25708721	0.000580783
cg17866335	0.000382666
cg10305928	0.0076683
cg26810640	6.69906e-06
cg20784391	4.63152e-07
cg26911770	4.40963e-06
cg25015436	6.42086e-12
cg05917399	0.000183738
cg03408135	1.33329e-08
cg10484246	0.000291315
cg13531204	0.000104685
cg06158539	0.000181213
cg15043847	0.000223851
cg23784996	0.000645428
cg18532727	1.98123e-06
cg18630237	5.4173e-07
cg18434246	3.52344e-06
cg04206342	9.56716e-05
cg06120719	3.02861e-07
cg07911361	0.000481564
cg04664806	0.00214321
cg08480490	0.000514776
cg27403406	4.75079e-06
cg21140290	8.41787e-06
cg08346820	3.45169e-05
cg18282099	2.57923e-06
cg22320795	2.85067e-08
cg06748226	0.000692918
cg11210416	3.07839e-05
cg16435627	7.28779e-06
cg17862901	1.27711e-07
cg07636567	0.000941727
cg21119375	3.1249e-05
cg08241008	2.66468e-07
cg00179026	2.97233e-06
cg04422741	0.00432338
cg01905270	1.21807e-07
cg18915856	0.00712424
cg00804510	4.09642e-05
cg00537960	2.17235e-09
cg06764229	2.62044e-11
cg08808654	4.85348e-05
cg15488895	5.38223e-05
cg25042073	0.000193548
cg12657863	4.67359e-05
cg26646370	0.00106661
cg19944138	0.0014548
cg13620571	1.04716e-12
cg01614102	3.29914e-12
cg10211136	2.33713e-11
cg18159467	4.70682e-06
cg17066529	2.52041e-11
cg07017420	4.0212e-05
cg27529346	1.95222e-05
cg11987802	3.83156e-07
cg22325778	2.50225e-05
cg02957827	0.00304179
cg02807558	5.83468e-10
cg20592360	0.00108554
cg06871560	3.949e-05
cg20842882	6.34222e-05
cg12123300	8.20234e-05
cg14430167	2.42885e-06
cg20155086	4.98976e-08
cg00983907	1.33687e-09
cg21020871	9.19407e-11
cg13381887	0.004935
cg20679279	0.000362557
cg19846389	1.03958e-08
cg23494744	5.46125e-05
cg15411441	2.09729e-06
cg21737306	2.0185e-05
cg15353666	2.18709e-05
cg23978473	2.09905e-07
cg25299708	1.76209e-06
cg14837652	2.31349e-07
cg01909681	1.66718e-05
cg21850832	1.03219e-06
cg12962953	1.29822e-09
cg10864665	6.93776e-06
cg18378551	0.000136034
cg27016454	0.00732842
cg06622999	1.549e-06
cg27062215	9.86454e-05
cg03349664	5.80236e-05
cg11666343	3.91875e-12
cg04273661	7.6586e-05
cg14591460	6.29496e-14
cg25362120	0
cg18331263	2.57004e-06
cg27516925	1.13375e-08
cg05175318	2.0095e-14
cg23850899	0.000154303
cg14791846	1.36386e-05
cg01642743	2.00337e-06
cg00706441	0.000904712
cg01402409	1.05778e-06
cg06302815	5.73363e-06
cg26205981	1.07986e-05
cg03442712	6.1923e-11
cg01887322	0
cg22794244	2.88791e-05
cg27576325	4.46494e-07
cg02758922	1.81922e-05
cg24131671	2.69722e-11
cg10148816	0.00138329
cg06337342	0.000383743
cg02393479	0
cg18696812	1.76427e-07
cg16993620	5.01887e-05
cg22667835	0.000562374
cg11688944	0.000451764
cg26365014	0.000863988
cg00524271	7.85385e-08
cg27475132	1.37199e-06
cg20586750	2.69066e-05
cg13102280	1.21741e-08
cg21731603	6.21161e-07
cg00809147	6.67244e-14
cg18696115	0.000146178
cg21205364	0
cg03219235	1.41845e-10
cg14385051	3.28114e-08
cg10592631	7.05204e-06
cg06387797	8.42894e-05
cg24762053	0.00132111
cg23497644	1.07985e-09
cg24752692	2.68615e-07
cg12769506	2.84759e-06
cg13711314	4.60536e-11
cg14067874	0.00196535
cg21901718	4.73344e-06
cg13456374	2.55164e-08
cg01560486	0.000667601
cg14159011	1.31293e-09
cg05981584	1.0596e-06
cg25869124	3.39301e-06
cg17558655	1.53562e-05
cg23930711	4.36237e-06
cg02870744	9.14578e-05
cg13467274	6.322e-06
cg14467837	2.28559e-07
cg05715492	8.25151e-12
cg04185197	0.00102638
cg05696677	4.02846e-10
cg16750746	2.76132e-10
cg09155994	0.000119571
cg19744498	0.000756961
cg26428819	0.00143033
cg10810394	0
cg05425602	0
cg00518971	0.000696387
cg00770372	0.00196984
cg22227726	2.53131e-14
cg12449005	5.01331e-05
cg06256785	0.000323386
cg19357851	0.000389102
cg20113761	6.37399e-08
cg27614967	6.62853e-05
cg09070760	0.000186696
cg22645201	9.74517e-05
cg01286665	9.76105e-05
cg14739103	0.0044211
cg01009557	0.00120804
cg15847359	5.21445e-05
cg02806251	1.76279e-06
cg22555440	3.95052e-05
cg27280022	0.00113397
cg06542648	6.19948e-06
cg07280936	3.51903e-05
cg19864758	1.68728e-07
cg18151803	8.37975e-05
cg01249004	0
cg16007275	1.04859e-05
cg01177168	2.77856e-08
cg12079322	2.08243e-06
cg24901811	0.000805637
cg05913121	0.00876168
cg09568274	2.07501e-13
cg07165610	1.41442e-06
cg07252184	6.70322e-06
cg13215285	0.000395425
cg26271776	2.04019e-05
cg03979510	0.00573932
cg11021134	0.000183533
cg08138900	0.000159677
cg05474855	1.25674e-09
cg11631011	6.55912e-11
cg27268708	0.000468169
cg24370881	9.10737e-09
cg19043284	3.12674e-07
cg15573447	5.52157e-07
cg13446199	7.9217e-05
cg19589853	0.000131148
cg02206373	0.000313187
cg00599726	2.81484e-05
cg01894667	9.4369e-15
cg22123784	0.00325979
cg13738068	0.000230692
cg07415970	5.1186e-05
cg25894789	1.16491e-09
cg02083676	0.00111931
cg15633390	3.33067e-16
cg11433727	6.4312e-05
cg13128985	5.86629e-06
cg11514417	1.43438e-07
cg10618635	5.60101e-05
cg15286148	0.000296938
cg22593156	4.0326e-06
cg22527692	1.60539e-08
cg06440603	1.8009e-06
cg06769115	0.00395258
cg02893529	0.000604078
cg15945942	0.000282737
cg04740958	0.00129269
cg20266002	0.000178477
cg16471619	2.12086e-12
cg04985185	9.26003e-05
cg03866862	0.00024403
cg12873476	1.39299e-05
cg03623045	0.00102466
cg16408805	0.000104245
cg10696677	1.80856e-05
cg22593894	1.37583e-05
cg01826636	0.00249525
cg12850605	0.000173549
cg21027828	0.000199707
cg11922896	0
cg17806411	1.90512e-07
cg07430420	0.000439431
cg23019576	5.37539e-05
cg02850392	0.000337046
cg03605780	0.000127042
cg04096767	0.0055021
cg00210612	6.07034e-05
cg26857712	0.000177614
cg24368447	0.000118475
cg08903584	0.000129164
cg18783984	3.85507e-08
cg01813327	0.000132149
cg16414149	8.55959e-07
cg05005609	8.64749e-05
cg24567335	1.06349e-05
cg27133782	0.000276509
cg00914147	0.00118735
cg21432801	3.77476e-15
cg08691422	6.9714e-05
cg03705366	1.29824e-05
cg16653553	7.16179e-07
cg26681176	1.55927e-07
cg25998967	0
cg19394052	0.000209108
cg07947266	7.91717e-07
cg01739304	0.000471118
cg27172287	0.00489783
cg22607845	0
cg20024125	2.45481e-06
cg24312308	0.000461223
cg07830628	9.55897e-05
cg10555171	0.0045912
cg04265603	7.36319e-07
cg22044561	5.55112e-16
cg01825010	0
cg15710610	0.00135706
cg14375529	1.53612e-08
cg09216046	0.00230639
cg12573892	3.78396e-06
cg20320283	3.96762e-05
cg03836602	3.82982e-07
cg01706991	6.30215e-09
cg04468568	2.89491e-05
cg03970033	0.000107384
cg16338736	7.17093e-06
cg17626485	3.96523e-05
cg08457909	0
cg06530991	0.000908942
cg24576494	1.57444e-11
cg10105218	0.00606637
cg16706349	0.000861411
cg05674928	5.6774e-08
cg15416329	1.11022e-16
cg04407305	1.46272e-07
cg11097902	2.25601e-05
cg01495729	0.000745264
cg16791057	8.1308e-06
cg00987049	3.22248e-11
cg05581212	0.00720827
cg20402736	0.00029583
cg05774672	4.39522e-05
cg05774229	1.30204e-05
cg01812980	8.80879e-08
cg15227168	2.62756e-05
cg04565340	2.01653e-06
cg19137806	1.69016e-06
cg14409249	2.24024e-05
cg24880316	4.22903e-06
cg05823812	0.00233821
cg26185225	5.8697e-06
cg02588226	2.69073e-10
cg08218944	0.000111988
cg01345432	3.08229e-05
cg03761958	0.00111715
cg10127921	1.43382e-06
cg17247416	8.07928e-06
cg17913946	7.95788e-05
cg20593471	1.82417e-10
cg16057371	5.58443e-06
cg10669351	0.00151931
cg04874782	0.00131878
cg13858106	4.876e-11
cg11671621	5.82096e-06
cg13843006	0.0014492
cg07364429	0.000131319
cg23967544	9.12458e-06
cg07608370	0.0015415
cg24382100	6.82984e-07
cg10524965	0.0020012
cg22369521	2.2464e-06
cg25425147	8.75856e-11
cg16125725	0.0057233
cg05159370	0.000751525
cg02593958	0.000271987
cg17141819	0.00013754
cg03804400	0.000150656
cg12430137	0.000232126
cg11090759	1.22402e-07
cg21855109	0.000592262
cg05129295	0.000233732
cg24417779	0
cg08478615	1.21447e-05
cg26201957	0.0023777
cg04465730	1.293e-05
cg11737941	0
cg12787665	0.00113636
cg17325551	0.000297206
cg18502483	1.98237e-11
cg24696190	9.23564e-05
cg16428146	2.30094e-12
cg21036292	9.50606e-12
cg13695853	2.27202e-05
cg12804283	3.1243e-05
cg14080457	0
cg25590403	1.06295e-06
cg12951997	0.000260674
cg03784113	8.26195e-05
cg22242238	1.54963e-08
cg14833412	2.67662e-10
cg10929447	1.06672e-06
cg21137073	5.66944e-06
cg26113676	1.0193e-05
cg25387010	1.41676e-05
cg23568192	0.00271001
cg25367558	0.000134508
cg17163903	4.47021e-07
cg10796788	2.31904e-06
cg15359321	3.97617e-05
cg12655303	0
cg01022012	1.22394e-08
cg09160589	6.2856e-05
cg17730224	5.6625e-07
cg07025157	0.000136362
cg14149623	0.000144664
cg05133398	1.90761e-11
cg07179267	1.81227e-07
cg08794329	0.00030326
cg17788533	3.17073e-07
cg17710804	1.19824e-09
cg26450554	0.00101578
cg07202669	8.33189e-06
cg17457254	0.00127368
cg11384654	0.000311971
cg02467005	0.000371458
cg21078963	0.000133303
cg25372386	0.00100052
cg18188326	0.000251693
cg16408865	6.26126e-05
cg02545885	6.70898e-06
cg18995885	0.000654797
cg12723684	0.00105503
cg03611039	9.50806e-12
cg26706380	0.000262458
cg13988209	0
cg01329756	0.000167961
cg07099186	0
cg07132966	2.06479e-11
cg01314670	6.74419e-07
cg03826704	1.95407e-05
cg03025340	1.51757e-05
cg05777757	0.000681301
cg05564009	0.000151589
cg24584484	2.01169e-08
cg17303577	8.65885e-05
cg21178653	0.000790057
cg15028458	2.11306e-06
cg07567797	1.30829e-12
cg25684105	0.000542887
cg12670357	1.74203e-05
cg17391194	6.36891e-12
cg21955446	0.000799964
cg17582400	0.000117466
cg19571004	0.000318764
cg15974066	9.36919e-06
cg23122650	4.06905e-05
cg07834934	5.01462e-05
cg00775818	0.00646935
cg10444255	1.18876e-05
cg03936701	0.00238156
cg07800812	0
cg08527799	8.4977e-07
cg21345639	4.2355e-13
cg25252132	0.000418504
cg04949153	8.44843e-07
cg11772665	7.89953e-10
cg23530916	6.94652e-07
cg08194293	1.40016e-11
cg17680823	1.49114e-06
cg14832490	0.000530723
cg23386600	0.000107281
cg00264528	0.000394539
cg23326334	2.07285e-07
cg04999262	1.32629e-05
cg04359022	9.36879e-08
cg19449917	2.06464e-06
cg05372679	2.90787e-11
cg17761815	4.73712e-07
cg09329278	4.23011e-05
cg08555160	0.000141354
cg19922497	3.08991e-07
cg04851149	0
cg04071758	0
cg00186649	0.000158369
cg16207905	1.60853e-05
cg05746406	0
cg11267549	0.00112334
cg07686916	0.000223431
cg11595855	0.000452518
cg11328838	0.000532093
cg16786971	0.000100933
cg10822948	0.000141892
cg16465407	1.10493e-07
cg02909399	0.00173401
cg09281101	0.000717445
cg01980311	9.47812e-07
cg25186248	0.000345277
cg01269760	2.35561e-05
cg24556382	0.000199379
cg01572460	1.53211e-12
cg05954567	5.03048e-06
cg00242839	3.20513e-05
cg03509415	0.000354558
cg18604823	3.21998e-05
cg21768702	5.88172e-09
cg19759671	0
cg09677560	8.51896e-06
cg01553707	0.00352745
cg08670281	0.00164569
cg15384668	2.57696e-07
cg13351141	0.00145521
cg00911776	0.000308079
cg18111248	0.00467525
cg10793608	0.0011124
cg27365324	2.06e-05
cg00336267	4.55444e-05
cg26693439	4.33613e-08
cg19747945	0.000483505
cg10588893	0.00147027
cg13714797	0.000577292
cg08828542	2.67596e-07
cg00379720	1.1663e-05
cg06225589	2.6581e-07
cg27615701	0.00062472
cg01458555	3.94519e-06
cg16276113	5.61098e-07
cg10249734	1.84961e-05
cg27100266	0.000299047
cg18524788	1.10339e-05
cg24337701	3.06744e-07
cg02516436	0.00174315
cg20261915	0.00370641
cg21243351	1.49752e-05
cg21606707	8.23015e-06
cg08381504	3.20199e-08
cg21273746	0.000203214
cg24178514	2.3519e-05
cg04081257	0.000349294
cg01812577	0.000467523
cg06131595	5.32907e-15
cg03793270	6.17547e-07
cg05781311	2.8978e-05
cg20196215	0.000112639
cg17591980	0.000900452
cg18100950	0.00105205
cg23914219	0.000355099
cg09790350	1.11022e-16
cg16274532	5.97205e-05
cg19040474	9.04781e-05
cg25246421	0
cg13603589	0.000608692
cg15120161	4.10391e-05
cg05823768	3.28008e-06
cg09408335	0.00038578
cg27540883	1.42632e-05
cg17953949	0.000100737
cg20012888	0.00248183
cg13300915	6.25012e-10
cg09424398	8.53409e-05
cg06029700	4.20082e-07
cg11291712	1.20432e-05
cg09181015	0.00423902
cg20206019	2.31453e-05
cg25604516	0
cg19633612	3.90555e-05
cg16368519	7.24114e-07
cg15790018	0.00201551
cg18062128	0.00020941
cg25041518	1.62376e-08
cg08926477	6.46297e-05
cg23226249	7.43715e-06
cg08365609	3.33067e-16
cg20309339	1.15842e-10
cg07871636	0.000906149
cg11146039	8.38967e-08
cg04568774	4.33098e-12
cg09627207	7.924e-10
cg04313402	9.74349e-09
cg03132727	1.37758e-06
cg03105859	1.53632e-05
cg26588612	2.11871e-08
cg09122989	7.42849e-06
cg06479808	0.000227179
cg22544571	0.000108938
cg25599521	2.33644e-06
cg24730915	0.000266895
cg19563049	0.00474091
cg09790117	4.85792e-06
cg24083294	0.000134936
cg14324305	3.18327e-05
cg14587065	0.00359767
cg01941219	9.26961e-05
cg24635874	0.00375095
cg07785960	7.68537e-06
cg04884661	5.41314e-05
cg22791535	4.37487e-09
cg26058164	0.00014631
cg03358657	2.68863e-07
cg00767581	0.000394623
cg14090389	0.000934322
cg04394707	6.50906e-05
cg17454397	2.55004e-07
cg03483713	3.10921e-05
cg23724738	2.43964e-06
cg05080651	9.27545e-06
cg26038318	0.00014777
cg19025081	4.75797e-05
cg23964696	1.8681e-06
cg11960802	7.27196e-13
cg04183804	7.18967e-09
cg08886790	6.52349e-05
cg11751117	9.48212e-05
cg07823496	2.93136e-05
cg24441577	0.000239969
cg08523633	0.00152285
cg17807458	1.54807e-07
cg13862550	4.0939e-05
cg18315468	4.50079e-08
cg18252288	3.23801e-07
cg11394361	1.42781e-08
cg07172496	8.70293e-11
cg25644935	6.5541e-05
cg17231969	0.000344556
cg15124866	6.05117e-05
cg26092471	6.39486e-05
cg16266492	1.65531e-10
cg10283371	2.45926e-05
cg04208743	6.35244e-11
cg15349559	3.78996e-06
cg17834637	5.05686e-05
cg07460502	2.95408e-07
cg03968171	1.11343e-05
cg26882120	2.90975e-05
cg23049095	6.59625e-05
cg22434786	9.82523e-08
cg07682515	5.07709e-07
cg16496507	0.00022715
cg01692143	7.25296e-05
cg06065346	2.29684e-08
cg26675764	7.28102e-05
cg10003386	6.69542e-05
cg10064467	4.02665e-11
cg17279458	0.00406851
cg12736114	7.12202e-07
cg11223552	0.00144088
cg02907374	0.000889627
cg15682101	2.46203e-10
cg00826923	0.000439221
cg12710764	1.31566e-05
cg21542411	1.76976e-10
cg00689014	0.000145449
cg13381293	0
cg03399756	6.61715e-12
cg04248502	0
cg23703264	4.68444e-05
cg24585451	6.25395e-06
cg15684563	4.19087e-06
cg27618939	0.00736314
cg06174476	0.000759979
cg19265110	0.000280969
cg00760646	1.60894e-06
cg07763376	2.28026e-06
cg13218193	1.9229e-10
cg10695623	0.000825721
cg12127472	1.67319e-07
cg02001222	8.2189e-09
cg21308069	3.55815e-11
cg18567655	0.000142317
cg17580004	3.73444e-05
cg23669190	3.66638e-06
cg03960680	7.21645e-15
cg14402574	0.00032875
cg19684151	2.29645e-05
cg13336112	5.84753e-07
cg13935634	0.000259518
cg10015500	6.72774e-05
cg01000474	7.67555e-06
cg16068534	0.00262434
cg12819608	0.000236935
cg26661122	0.00304821
cg03577479	0.00564696
cg01323675	0
cg02318048	1.77456e-11
cg13250765	2.64657e-06
cg23833425	5.11933e-05
cg15796536	1.08117e-08
cg17554416	8.73807e-11
cg14620039	1.86025e-05
cg24737761	0.00876488
cg03256904	0
cg26755700	4.80756e-06
cg07043325	2.20592e-10
cg02588087	4.58755e-06
cg12143241	2.42394e-05
cg21762728	0.00304996
cg06588001	3.10677e-05
cg00357273	1.34746e-05
cg00387224	2.51382e-05
cg23856505	4.44089e-16
cg13699771	3.25674e-09
cg26635956	0
cg10765193	8.16721e-06
cg18440774	4.71773e-09
cg07737558	3.43422e-06
cg24053393	2.11993e-06
cg11335950	0.00181303
cg24725079	5.68991e-09
cg14491999	0.00220913
cg06690548	0.000442005
cg09009318	2.10772e-05
cg22429985	0.00840415
cg06599586	9.058e-08
cg17431301	5.92151e-05
cg09731306	4.29405e-05
cg05327476	0.000190576
cg11650287	0.000284997
cg08521117	2.75593e-06
cg14872583	6.72998e-05
cg14424631	0.000607796
cg17814758	5.49229e-06
cg27141517	0.000910774
cg24743668	9.56568e-12
cg05813049	1.68979e-05
cg02031634	2.64739e-05
cg09508671	0.000296052
cg26048849	4.62257e-06
cg15882149	0.000159977
cg12400702	3.33918e-05
cg16791280	0
cg27299776	1.70873e-07
cg02183960	5.65997e-10
cg17128240	5.31071e-08
cg12658930	0.000295269
cg08159120	6.66203e-05
cg16318994	1.65243e-05
cg13046982	1.44055e-05
cg18283342	1.43287e-06
cg14804531	1.87986e-07
cg02702265	1.083e-05
cg05423768	0.00108554
cg11980944	0.00630084
cg05555380	0.000158637
cg04607699	1.94726e-06
cg02897974	2.06799e-06
cg16902958	1.09629e-05
cg03794287	2.0625e-06
cg10544530	0.00021201
cg21950699	0.000242304
cg18342368	0.00248318
cg20812332	6.27467e-08
cg14738170	2.33025e-05
cg20676716	2.96668e-05
cg11147919	4.25089e-05
cg03621539	0.000833849
cg06122871	3.02193e-08
cg13270062	7.68751e-08
cg03946272	5.94619e-09
cg18971835	1.64335e-06
cg05546059	1.17346e-06
cg06188602	2.28706e-14
cg14365126	5.77548e-07
cg18537027	4.37018e-07
cg00283887	7.71183e-07
cg12199972	1.24032e-05
cg04180114	5.34929e-05
cg27011848	8.72771e-06
cg26510634	9.05835e-05
cg24950666	1.68754e-14
cg19045027	0.000232232
cg22230474	0.00252805
cg05854217	0.00177474
cg26896908	7.5041e-05
cg26039374	2.02607e-06
cg23027296	6.7296e-06
cg14321492	3.97306e-06
cg16314013	0.00849087
cg03818572	0.000784295
cg00305522	0.000300641
cg08344634	3.32168e-05
cg18385440	0.000933343
cg24020353	1.70346e-05
cg02326358	1.30461e-07
cg00736744	6.08735e-13
cg09089006	0
cg12297409	0.00328638
cg12894649	8.16944e-05
cg12535149	6.45866e-07
cg09370380	3.90537e-07
cg17057812	4.90836e-06
cg26425313	0.000101579
cg12001021	0.000295015
cg03367149	2.85621e-07
cg00810710	0.00107701
cg05770620	5.33571e-08
cg22113966	0.000484109
cg08883696	0.0041897
cg15355719	5.04342e-11
cg06679310	0.00378244
cg19175867	2.0374e-11
cg01415327	5.33588e-06
cg09473049	2.1902e-05
cg16590190	6.26006e-05
cg17172373	4.93292e-07
cg00924556	0.000283975
cg04597432	2.23422e-07
cg22977420	9.31497e-09
cg13648715	0.00115029
cg03562952	4.82579e-07
cg26115633	1.60891e-05
cg01546047	0.000615097
cg06100373	0.000145806
cg01409448	8.1038e-05
cg27640257	0.000120081
cg20587618	0.000120824
cg03565833	2.05391e-14
cg25193525	4.31943e-05
cg08216964	8.86179e-08
cg12792069	1.10494e-05
cg07929956	6.32193e-06
cg05434837	0.000689667
cg10613567	0.000107766
cg02724461	0.000802154
cg04314107	0.000489667
cg09945985	0
cg03792573	0.000386981
cg19758638	1.19373e-05
cg14610566	1.03889e-05
cg08526209	1.96625e-11
cg09046427	1.47636e-06
cg13999669	0.000116014
cg22378085	1.84044e-08
cg01663383	9.62177e-07
cg14339738	0.00051478
cg26329178	1.28574e-08
cg20486551	0.000133798
cg23375968	0
cg20141817	8.11279e-08
cg14231868	0.00239298
cg11209087	4.91467e-07
cg08364510	1.23267e-08
cg26060835	0
cg08792272	2.33147e-14
cg17185244	3.67002e-07
cg16958707	0.00234786
cg23370342	6.58038e-05
cg13448446	3.41124e-06
cg17706124	0.000215117
cg10474094	4.55612e-05
cg27380904	6.4501e-07
cg06928983	3.30175e-06
cg20655342	3.93899e-05
cg16213346	5.80748e-07
cg08310058	0.000202714
cg02911203	7.89709e-06
cg02318043	5.62706e-06
cg04247488	1.59754e-05
cg19506433	0
cg15662844	0
cg02532717	6.22542e-06
cg16015857	0.000514338
cg14223866	5.51762e-05
cg15235954	0.000704922
cg01999333	0.000284579
cg11781676	0.00077649
cg02875665	5.33652e-06
cg15554131	2.02954e-06
cg14569250	2.27398e-06
cg00221658	0.000295614
cg06850442	5.16059e-06
cg26502197	0.000710787
cg08358041	0.000794576
cg18339519	0.00053077
cg27589654	0
cg01086526	1.1314e-06
cg24161613	0.00968238
cg15447662	2.56228e-06
cg02424139	3.60423e-05
cg08594920	3.44169e-15
cg05655011	0.000126241
cg16318221	6.09273e-08
cg25322698	8.45097e-06
cg10156298	0.000186942
cg17314888	0.000392844
cg13393604	6.44014e-06
cg20646739	1.97282e-10
cg03014680	0.000942647
cg17601652	7.05713e-09
cg11085408	1.51937e-05
cg10261612	2.70706e-08
cg02030672	0.00501991
cg15396830	8.60247e-06
cg09600665	8.27055e-07
cg20968200	0.0027319
cg16860277	2.90611e-05
cg03477379	3.465e-07
cg18674033	6.62537e-12
cg17940256	4.02218e-05
cg20467658	1.99153e-05
cg00121465	1.09393e-10
cg04100337	3.60494e-06
cg00998686	0
cg12806507	1.17877e-06
cg09890892	1.50435e-06
cg03859590	2.51338e-05
cg21441674	0.000325985
cg25271892	5.54001e-14
cg22269416	0.000174981
cg22566694	1.80012e-12
cg08397993	0.000596945
cg10364087	0.000128634
cg22380090	1.39139e-06
cg18779103	8.72072e-07
cg13941476	1.41722e-08
cg08826919	0.000676356
cg20654260	1.13117e-05
cg02003272	9.90878e-05
cg04752992	5.93642e-09
cg23094961	1.80879e-05
cg14660076	0.000282147
cg24544900	1.8206e-08
cg10550982	3.15037e-06
cg14371792	2.71166e-07
cg07597882	5.9648e-05
cg22701289	0.000185339
cg16886259	2.76225e-06
cg08702879	4.55094e-05
cg12353788	1.94846e-11
cg19748485	1.52519e-09
cg25039464	4.1198e-06
cg25342526	0.000304064
cg22533424	0.00256744
cg11508568	3.16385e-06
cg08914905	0.000333717
cg03449513	0.00160585
cg14027380	0.00113598
cg08863407	4.60337e-06
cg04419723	1.68877e-05
cg09406615	2.14799e-05
cg10978061	0.000106141
cg25665767	1.19699e-05
cg04620466	1.75115e-05
cg23313379	0.000146991
cg21934151	1.13255e-11
cg16189217	1.54005e-05
cg24886724	4.87336e-08
cg04120225	0.000119202
cg13301003	0.00600901
cg04053163	0.000129965
cg18995143	1.06058e-07
cg11876705	9.40516e-09
cg20256619	2.77849e-05
cg12609140	0.000271226
cg24729879	4.79616e-14
cg14063843	0.000517396
cg08919235	8.08575e-08
cg13151527	9.72821e-06
cg10001654	8.64203e-07
cg01121199	0.000101986
cg00094303	2.37345e-09
cg24620418	0.00158983
cg04831327	0.00121779
cg12301841	8.09077e-06
cg21149983	1.77829e-08
cg09624910	5.54223e-13
cg19190593	8.83817e-07
cg13794404	1.55644e-07
cg16725561	0.00014547
cg15751270	1.37489e-07
cg05681996	6.7164e-06
cg06468646	0.000237724
cg14921047	7.1646e-06
cg21045121	3.49068e-05
cg19325051	1.76513e-06
cg17991823	2.56641e-08
cg01096381	1.0103e-14
cg17466044	2.35403e-07
cg05693141	0.00350303
cg00726046	2.29405e-12
cg22028728	0.00136338
cg20543869	7.04299e-11
cg08122472	5.35238e-07
cg09816889	2.95792e-05
cg09378446	0
cg10221654	1.92134e-05
cg16469353	0.000151658
cg23456664	0.000652775
cg18630204	0.000191675
cg06585893	0.000862655
cg06360347	0.00041854
cg21919900	4.98369e-05
cg05733557	0.00216644
cg20900050	0.00170552
cg04170306	0.000353946
cg19043791	6.93967e-12
cg23825231	2.38799e-05
cg05597349	0.000368369
cg25448856	0.00726585
cg02604018	1.2617e-05
cg17163387	7.84252e-07
cg13727957	0.00359515
cg25314260	1.25423e-06
cg24861859	0.00118611
cg02876760	0.000749577
cg14669379	0.000666377
cg06925060	0.000501075
cg07099443	0.000591938
cg20645664	2.82977e-09
cg02032334	0.00057895
cg18927659	0
cg02160773	4.73126e-08
cg13612583	2.74465e-08
cg07484971	5.57829e-05
cg14972143	0
cg13674711	3.78357e-05
cg00176718	9.54502e-07
cg13019856	2.69597e-10
cg13466660	2.73068e-08
cg27099497	1.72495e-05
cg27260495	2.21294e-06
cg21351733	0.00189086
cg24571553	4.02207e-07
cg14572817	7.84487e-07
cg09760551	1.78191e-13
cg15507901	5.14584e-06
cg03547858	0.000258209
cg18344930	1.13885e-05
cg21652108	0.000735673
cg13636518	0.00308582
cg15323037	0.00173073
cg04233270	3.11542e-07
cg22348992	1.34225e-06
cg14086364	0.00334498
cg19275589	1.86412e-05
cg23565384	6.04426e-06
cg15089846	5.92814e-09
cg01710647	0.000854823
cg08437869	8.65974e-15
cg14930864	0.000394836
cg23414631	0.000392699
cg05581851	1.82442e-05
cg00232868	0.000526393
cg12019893	1.55453e-08
cg07144418	1.64557e-05
cg04737625	5.99115e-05
cg03521576	0.000106566
cg26243334	1.0676e-06
cg08931440	1.81766e-12
cg13356997	2.03986e-06
cg04347125	9.18828e-06
cg02295386	0.000119398
cg25757447	0.000489618
cg20254998	6.46036e-09
cg01405920	0.000174158
cg13932046	1.30871e-05
cg21760026	8.93789e-06
cg08680523	2.09041e-09
cg07236532	7.99523e-06
cg07438099	0.000225518
cg05221738	0.000266542
cg21420099	3.79696e-14
cg05903143	7.71093e-05
cg12741436	0.000450672
cg03625162	0.000490677
cg04799778	8.41422e-06
cg08634981	8.22996e-06
cg05804899	1.48091e-07
cg01278113	0.000642435
cg20558767	2.27982e-05
cg10546707	6.48684e-07
cg07848888	1.12657e-06
cg08600449	1.43797e-07
cg21253130	0.000205492
cg27104836	4.19769e-06
cg23726483	6.7091e-07
cg09538587	1.24872e-10
cg12161387	1.41275e-06
cg27452062	0.000126892
cg13130068	3.72217e-06
cg04884724	0.000506799
cg02399469	1.02918e-09
cg08627377	7.31718e-07
cg03453585	8.9595e-14
cg09602708	1.00132e-07
cg11574151	1.84934e-06
cg25077271	3.54132e-05
cg04683289	0.00121614
cg15329410	3.18294e-06
cg23051248	2.49709e-05
cg23647031	0.00437996
cg27270214	4.3067e-07
cg09353126	1.78135e-12
cg03978059	9.16082e-06
cg19550904	5.55112e-16
cg14737125	0.00265066
cg07116919	0.000164579
cg02284587	3.4954e-06
cg23336241	3.61506e-07
cg18405544	0.00045798
cg16216305	7.82388e-07
cg07109453	0.00424902
cg27274989	8.6421e-07
cg13837335	0.00359916
cg15570989	0.000171238
cg15757195	3.20543e-10
cg26891200	0.004036
cg04023196	0
cg25322962	6.0535e-05
cg06513605	0.000691797
cg11506658	0
cg22704696	6.08085e-05
cg26203311	0.00580256
cg13023972	9.92642e-05
cg19694703	4.40221e-09
cg25569943	5.55112e-16
cg14001479	0.000281085
cg24303451	1.21866e-07
cg11777886	1.42738e-07
cg02220284	0.00464711
cg10948751	6.29571e-06
cg15174248	0.00048596
cg11164065	0.000226309
cg05384271	6.2795e-06
cg08799606	0.000570066
cg27635859	0.000967172
cg22409208	9.48625e-05
cg22816087	0.000443164
cg11046475	3.42137e-09
cg08350742	0.002348
cg25254444	2.39551e-06
cg13986294	3.57828e-05
cg11774275	7.61379e-10
cg13416930	3.67465e-07
cg03315230	1.09337e-05
cg03278365	0.00449409
cg02592360	1.57622e-05
cg06521216	9.0507e-05
cg26040401	2.15646e-05
cg16463697	1.32144e-06
cg07302471	0.00346941
cg11796194	2.04832e-06
cg15973818	1.0813e-06
cg01266576	3.28085e-07
cg03925821	0.000174759
cg16751201	0.000113753
cg15971559	0.000941504
cg15924527	3.08921e-06
cg00395995	3.43741e-06
cg25799073	2.7003e-09
cg23533513	5.89638e-05
cg13977758	1.20585e-07
cg15832329	0.000419492
cg01238073	4.04658e-07
cg26511585	1.56203e-09
cg23074881	9.52716e-10
cg05136031	2.16248e-05
cg23656963	2.08519e-07
cg01469607	6.2917e-05
cg02393727	0.000139927
cg04802386	0.00102143
cg19586974	0.000275255
cg08421326	1.34649e-05
cg26324713	0.000550071
cg01279908	0.00059977
cg13422751	0.000103736
cg21842524	1.66577e-06
cg23331778	1.22607e-08
cg00334594	7.0746e-11
cg09471916	9.56246e-06
cg04570735	0.000625967
cg07230471	1.19735e-10
cg17813784	1.02213e-05
cg02252512	5.78878e-06
cg21987970	0.00018164
cg20663939	5.59817e-05
cg03443258	1.42529e-05
cg08502017	0.00152099
cg05770780	0.00028921
cg04853616	1.48964e-06
cg11132553	0.000593765
cg22792503	9.95451e-06
cg21946374	0.00491332
cg05358404	1.46388e-05
cg22622690	4.09297e-06
cg17268658	4.1613e-07
cg04235768	2.74854e-06
cg00364028	0.00317421
cg26335752	0.00121176
cg01974138	9.64177e-05
cg26873090	0.000146026
cg21777280	2.09337e-05
cg09093275	0.00393251
cg21636683	7.66079e-09
cg08817840	0.000723539
cg00255699	0.000445238
cg17865545	5.81514e-05
cg01882871	0
cg25310559	4.43239e-06
cg23701857	1.52166e-06
cg08860346	0
cg01984462	3.34591e-06
cg05556371	1.20922e-07
cg23033986	0.00397661
cg20890260	0.00016009
cg01116873	1.69375e-07
cg02122021	5.74117e-06
cg23495820	0.00103219
cg16746658	3.41579e-08
cg16451527	1.26193e-05
cg07371681	0.00149283
cg14351811	1.3874e-06
cg23015920	0.00010105
cg13839781	0.000284207
cg12110919	1.18326e-08
cg09665351	6.44922e-05
cg00978848	1.11022e-16
cg08036894	5.59352e-06
cg13628514	0.00207475
cg17174372	0.000420858
cg11611580	0.000325395
cg25439883	3.22399e-06
cg03860252	3.9832e-06
cg08008233	7.88458e-12
cg15563677	4.03284e-06
cg06831164	0.000333319
cg09436262	0.00505671
cg04128092	4.41211e-07
cg05632718	3.16497e-11
cg10953741	9.55373e-06
cg03906245	0.00363381
cg24440196	1.55348e-05
cg12030370	4.15084e-05
cg26268085	6.28955e-05
cg00281852	5.15605e-07
cg24412714	5.69282e-07
cg23117357	0.000693439
cg18622896	9.62234e-05
cg05628506	1.65864e-05
cg10026229	3.96282e-05
cg25005279	0.00113822
cg07109485	8.88785e-08
cg07749676	0.000104408
cg24168413	0.00010643
cg11893820	0.00540448
cg12693179	2.97294e-06
cg11580135	3.10862e-15
cg08828299	2.91989e-14
cg00903595	0.000520693
cg22757270	6.81541e-09
cg00891661	0
cg14171448	6.4426e-05
cg17388653	1.30057e-05
cg14490945	3.1028e-05
cg07549924	0.000258353
cg12952132	8.55982e-06
cg22887567	2.29392e-05
cg12298529	0.00516401
cg10285962	2.72126e-06
cg21395184	0.000782716
cg11686154	5.9619e-14
cg12537690	5.15872e-05
cg16367886	6.91382e-10
cg20504925	9.8789e-05
cg06925855	0
cg24394909	1.52386e-06
cg15074600	3.31261e-06
cg24663419	2.42115e-07
cg16144850	3.536e-05
cg12306576	4.31836e-06
cg12005026	0.00903743
cg16382077	5.99789e-05
cg27661103	0
cg04570283	0.000473436
cg02740040	4.90372e-05
cg08485570	1.13067e-05
cg08358907	0.000590419
cg15669537	2.13377e-05
cg02176715	4.52266e-05
cg25645064	2.49285e-09
cg01231108	9.99201e-16
cg01450606	0.000914397
cg26371422	5.90168e-07
cg18652900	8.3814e-05
cg03666439	0.000355302
cg23684218	0
cg14257519	3.62082e-06
cg10296205	2.29304e-05
cg11045928	6.55245e-08
cg19333883	0.00893383
cg03459342	4.6038e-06
cg08754184	0.00645474
cg22049457	0.000371962
cg26293825	7.31755e-06
cg22877428	0.000567821
cg13559259	0.000118482
cg08843314	1.28369e-06
cg26353161	0.000153286
cg09644662	9.3548e-05
cg23560659	5.10987e-05
cg22253129	0.000110037
cg07573342	2.25843e-05
cg20074159	8.86545e-06
cg08112666	1.12211e-05
cg16159347	1.77844e-07
cg07781872	0.000116797
cg24093698	0.000140496
cg03431165	0.000314699
cg21316816	8.59456e-05
cg20163776	0.00104121
cg03289975	5.80937e-05
cg16042099	8.44031e-06
cg04436634	2.01251e-05
cg19897666	2.44249e-15
cg26075423	0.000133356
cg06343669	0.0012879
cg13433516	0
cg13650938	2.66204e-05
cg12141934	7.69243e-06
cg04395377	5.01096e-10
cg02968890	2.10634e-06
cg18109033	0.0007099
cg09503397	0.000413863
cg06573254	0.00795271
cg16205361	0.00616178
cg09692311	1.79361e-08
cg23100976	8.4478e-05
cg09090791	0.00094041
cg24650264	1.57379e-05
cg02837600	0.000100483
cg14319773	3.35364e-05
cg19434164	5.95183e-05
cg15081062	0.000457534
cg02471284	7.8831e-06
cg12963332	0.00150585
cg27488176	9.68423e-11
cg14289114	0
cg13981457	0.00596931
cg14160093	6.35658e-08
cg11401022	1.23235e-14
cg22996577	6.78152e-08
cg11462267	0.000298647
cg21060736	6.19883e-06
cg22510999	0.000149784
cg07459205	1.69489e-09
cg13086728	0.000107211
cg07564659	2.41147e-05
cg19598975	8.96965e-11
cg10246640	1.62791e-06
cg26768964	0.000268719
cg18167776	2.69642e-06
cg14285539	8.86198e-05
cg17348714	1.02167e-05
cg18006566	3.41949e-14
cg15100234	6.83405e-05
cg05855948	0.00103956
cg17004574	3.74304e-06
cg01817062	0.000146292
cg14464508	0.00399359
cg25413928	2.9976e-15
cg15449489	1.13546e-08
cg13932370	3.2599e-09
cg15803671	3.69276e-11
cg01904300	4.47472e-08
cg10968031	0.000184984
cg25938803	0.000809058
cg23884418	0.00033345
cg27026202	4.80408e-05
cg22231424	0.000570641
cg03834906	1.89058e-05
cg18535415	0.00106634
cg23947066	0.00466778
cg18690816	0.000198856
cg25455408	3.5336e-09
cg13494042	1.55772e-05
cg16369400	0.00022327
cg14028856	0.000645454
cg00354692	3.05022e-05
cg05054831	3.84436e-07
cg08980323	1.59323e-05
cg11896292	0.000394245
cg12119858	0.00110892
cg15252573	0.00450403
cg05695017	1.57772e-05
cg17414718	0.000402997
cg22132982	2.40213e-06
cg21645228	0.00335358
cg15224666	3.38618e-14
cg11040840	4.01375e-06
cg26888315	0.000944929
cg09883286	1.79151e-09
cg07899681	0.000458324
cg21391133	4.05977e-07
cg01657758	0.000484973
cg18431856	3.67342e-07
cg10133500	3.50587e-05
cg08530064	9.96965e-10
cg21913528	2.3177e-10
cg11845273	0.00145428
cg19502143	6.81339e-07
cg05103397	2.69884e-06
cg20331654	0.00309808
cg05320533	1.49766e-07
cg07620994	3.82418e-06
cg12081329	6.81677e-14
cg06256774	0
cg22535225	2.15383e-14
cg17651613	2.90548e-05
cg16126854	6.63905e-06
cg19168482	0.00189602
cg09113658	0.00125448
cg13445664	8.99839e-05
cg12261582	3.46521e-06
cg22275872	1.05871e-05
cg16570791	0.00413996
cg16811759	6.78163e-05
cg09610332	3.00406e-09
cg14148083	4.19401e-06
cg00039147	0.000320954
cg24705158	8.5453e-07
cg16609878	3.48384e-09
cg15119070	0.00084712
cg18044572	4.75683e-07
cg03671627	1.08488e-06
cg11146178	1.16063e-08
cg24183098	3.36561e-08
cg06443042	9.14346e-09
cg13577628	2.5891e-07
cg22708284	0
cg02276600	5.73622e-08
cg05497175	0.000793417
cg23655635	1.46646e-07
cg19136075	1.27631e-05
cg20790496	0
cg17500530	0.000456461
cg02426618	2.85217e-07
cg10429361	9.0809e-07
cg19744396	1.14483e-08
cg23998903	6.54648e-10
cg21764067	0.00146988
cg06561106	0.000115482
cg04675716	0.000295639
cg03847123	0
cg06668464	2.49813e-05
cg03325702	7.56994e-06
cg02541565	4.00714e-05
cg07220782	0.000276243
cg03842843	4.18576e-12
cg23583446	3.39256e-06
cg02939120	9.49243e-07
cg00297145	5.00625e-05
cg25845137	0.000302148
cg01440358	9.93119e-05
cg04404381	1.91086e-08
cg14094639	5.08704e-13
cg03402161	1.11504e-09
cg27539315	3.3192e-08
cg17562697	0.000342136
cg00040103	9.88599e-11
cg20817363	0.000445777
cg13267916	0.00161409
cg11152899	0.00485528
cg16378835	0.00026755
cg12705621	0.000739661
cg15665304	0.000572214
cg07321819	1.9275e-10
cg06683719	3.71774e-05
cg12481212	0.00338871
cg05941998	2.28632e-08
cg23921545	4.50297e-07
cg26319005	4.03011e-14
cg05985448	3.66235e-05
cg07561338	2.43486e-09
cg21028994	2.01599e-10
cg18351781	0.0046945
cg27242726	3.68018e-06
cg16860308	0.00295846
cg04601886	2.49527e-08
cg21087108	0.000102232
cg06381931	0.000365086
cg10769093	0.00295225
cg04875088	0.00026763
cg27003212	2.22211e-06
cg05089897	0.000991559
cg10378327	0.000667544
cg08185075	6.19143e-08
cg21158087	5.37836e-07
cg11411838	5.41089e-07
cg06087564	1.01385e-05
cg24363820	4.2909e-07
cg07308324	1.6758e-11
cg07188178	2.00603e-06
cg13150925	2.7637e-09
cg10169797	0.000133618
cg09760986	0.00344498
cg05318186	0.000638893
cg17836014	0.000360062
cg18054044	1.51753e-05
cg00218090	1.75944e-06
cg07764022	1.22664e-06
cg09735268	1.25156e-05
cg02796445	1.88238e-07
cg25475951	3.40727e-12
cg20475639	1.52243e-08
cg05082557	3.86635e-09
cg11541252	0.000412983
cg02080796	1.76534e-08
cg13485374	1.89271e-07
cg07123344	1.86784e-05
cg15532068	2.90297e-06
cg13446540	0.000184335
cg01987047	1.97971e-11
cg10528387	6.74655e-06
cg11613890	0.00152344
cg07242280	3.38471e-06
cg11583218	0.00170468
cg14933626	2.66659e-05
cg05874558	8.54037e-06
cg25301627	1.43494e-05
cg19787543	0.00171077
cg25805321	3.51431e-11
cg14301165	1.46556e-09
cg09084256	0.000398246
cg15126137	3.15081e-13
cg14999716	6.49039e-10
cg22920041	5.28777e-05
cg17054123	0.00106844
cg02095739	0.00179498
cg15757795	5.4225e-06
cg12631011	2.05494e-09
cg14898892	4.66209e-08
cg14549429	6.39335e-06
cg05501060	2.63596e-10
cg20261185	2.00596e-05
cg24700475	6.8314e-05
cg03414757	5.65152e-05
cg06209897	0.00863381
cg06430509	1.21748e-06
cg14625176	1.02351e-11
cg21145191	1.63612e-06
cg25297790	3.98792e-13
cg04186487	1.16361e-05
cg15685298	0.000805427
cg25256110	2.5159e-05
cg07320496	2.28494e-06
cg00754742	1.20298e-09
cg10245133	1.88861e-09
cg15037420	0.00012685
cg13108910	9.59667e-07
cg19897113	1.20452e-08
cg08668316	1.51166e-06
cg01235820	5.54498e-07
cg20722327	8.25592e-06
cg23911433	0.00119197
cg26100214	0.000118129
cg09465362	0.00111633
cg11062629	0.000503123
cg11100481	0.00540812
cg17419299	5.49928e-09
cg16533359	6.58631e-06
cg14475771	5.4287e-06
cg17289913	7.93217e-05
cg02380403	4.85158e-08
cg18402261	2.58087e-05
cg24256786	3.13261e-12
cg02110750	1.41926e-06
cg18522038	4.15001e-13
cg16822914	2.74759e-06
cg04013938	0.000797804
cg09422119	0.00013092
cg16491492	0.00036302
cg04688889	0.000754093
cg05936300	0.00271833
cg01468755	1.56637e-09
cg26817186	3.33067e-16
cg18648613	0.000273473
cg08769026	7.09433e-14
cg01407264	0.000712436
cg12162886	0.000204854
cg05407243	7.08538e-09
cg08351617	0.000211305
cg17662018	2.20421e-05
cg20418308	0.000247593
cg27594502	9.97626e-05
cg20375709	1.91106e-05
cg05729406	0.00165546
cg06769165	1.87077e-06
cg23055772	5.20293e-07
cg17005858	2.04623e-06
cg13889419	0
cg14475527	8.97856e-06
cg10314270	7.76551e-07
cg03698069	8.22805e-05
cg23865211	0.00177193
cg18101917	6.50799e-07
cg07807470	6.60556e-07
cg10533242	1.82065e-05
cg12984787	3.27421e-09
cg15043918	7.78809e-07
cg13972556	0.000302503
cg17662819	1.75311e-07
cg09112723	5.63188e-07
cg18571640	1.26092e-06
cg11194061	0.00787717
cg09017864	0.000601387
cg21694873	0.0014728
cg08824488	1.55267e-08
cg02454885	1.16417e-06
cg19376658	6.9277e-07
cg04039177	4.18038e-05
cg24096680	0.000322037
cg02094283	1.78857e-13
cg12499316	4.83358e-05
cg07250962	0
cg23983188	0.000818382
cg21906038	0.00326701
cg21958743	1.6829e-09
cg18803896	3.08455e-05
cg03430254	9.9276e-08
cg23934351	0
cg24609094	0.00994275
cg21101777	5.35695e-05
cg02807882	2.97844e-05
cg04091914	4.76135e-05
cg22356814	1.06071e-06
cg06674732	1.02112e-07
cg10213497	5.07718e-05
cg22601649	0.00217433
cg24366508	0.00100542
cg00755561	1.42085e-05
cg10197734	0.000100606
cg24933625	1.36543e-09
cg06580816	3.85726e-07
cg12137458	0.0015964
cg06983939	0.000162724
cg04103847	2.79549e-08
cg12013451	0.000277044
cg05645440	2.87455e-08
cg08169311	5.94093e-07
cg13799263	0.000108494
cg19613205	0.0005103
cg19510150	6.13043e-12
cg00539955	0.000843049
cg27353762	0.000367319
cg23775236	0.000121844
cg04910149	0.000144903
cg06242416	0.000151045
cg10743424	6.46918e-05
cg05526731	0.000156183
cg26071642	3.29934e-08
cg04132731	1.87807e-05
cg13280380	3.41706e-05
cg04416237	1.68397e-05
cg21391373	8.58395e-08
cg14414154	0.000961587
cg26553477	0.000272072
cg20852226	0
cg25591469	1.05856e-05
cg10870333	7.60066e-11
cg20343161	9.64007e-09
cg00015121	2.13878e-05
cg08392104	0.00395935
cg24382884	0.000547597
cg00135618	0.00449053
cg06809476	9.645e-05
cg08482653	1.40305e-07
cg16896163	3.52995e-12
cg27545081	1.11022e-16
cg10895032	0.00113725
cg00400760	5.82469e-08
cg09069665	0.000183283
cg26816438	0.000130562
cg24337090	0.000185162
cg25618682	0.00215778
cg20782059	3.59414e-10
cg13065475	0.000365645
cg15903956	7.1619e-05
cg19242467	9.24906e-06
cg15941598	5.69943e-07
cg01260299	1.31306e-06
cg00502901	0.00291339
cg09504952	0.000246225
cg13915877	6.46591e-06
cg10872973	4.18991e-05
cg02909809	0.00134185
cg18968018	2.35629e-05
cg09457057	0.000546285
cg23076476	3.59965e-06
cg19110521	0.000236068
cg25565611	7.29083e-13
cg19011868	0.0018829
cg17596257	2.19254e-09
cg04247018	0.00020516
cg21004565	2.18152e-06
cg13345783	6.12795e-11
cg07581556	6.91035e-05
cg12684547	0.00110794
cg19488812	0.000395895
cg25481364	4.1551e-05
cg15079957	6.92703e-05
cg07965483	1.64291e-08
cg20921505	3.26902e-08
cg24738924	0
cg04579668	3.09475e-07
cg03285112	0.000245738
cg00597107	3.20218e-07
cg02150090	0.000336763
cg04782823	5.10239e-05
cg10832035	2.6781e-11
cg12711755	1.11431e-06
cg02023149	0.00578962
cg20706526	0.000112459
cg19209802	5.31955e-10
cg12857063	1.3928e-06
cg08783514	6.44236e-05
cg23953831	1.17642e-06
cg07853082	0.00056775
cg23722457	0.000495447
cg07541742	1.48299e-05
cg17800974	3.43359e-06
cg13394762	0.00236057
cg23492415	3.67484e-07
cg15688339	5.68934e-05
cg05407321	3.88436e-10
cg10813539	7.38025e-06
cg26019549	0.000160306
cg26273491	0.000119257
cg21606957	3.50526e-05
cg06233376	3.74916e-05
cg14401311	0.000829847
cg16817931	0
cg01331309	6.08061e-09
cg03459756	7.42998e-06
cg03665132	0.000149552
cg16034916	5.19829e-07
cg25132979	8.81037e-05
cg18630070	0.000287092
cg27163496	0.000170945
cg14363719	7.81375e-13
cg09324514	6.05411e-06
cg07018107	0.00149424
cg08346395	3.32062e-05
cg12724827	3.73798e-07
cg11060806	8.3392e-05
cg19896908	7.95289e-05
cg20897840	4.87655e-10
cg11163963	0.000142879
cg19497998	9.50304e-06
cg07394951	2.37415e-06
cg13751138	1.93561e-06
cg25899154	1.85758e-05
cg26406186	1.1335e-10
cg02243522	0.00256499
cg04495619	1.21804e-06
cg27443322	0.000198278
cg06967711	2.22636e-05
cg21515402	7.19276e-09
cg17614506	5.32224e-06
cg04512899	0.00103421
cg15519279	2.33003e-06
cg15680282	0.00122922
cg15614048	1.09577e-06
cg00457389	0.00113475
cg23873904	8.50836e-07
cg19632760	2.10247e-06
cg11868755	1.91993e-11
cg02560265	0.000781566
cg13427753	1.83623e-05
cg06544011	8.22877e-09
cg27158679	0.000212532
cg24529970	1.1059e-05
cg19613578	2.26515e-05
cg00849335	0.000114955
cg11983363	0.000825401
cg05305140	5.9853e-07
cg13937686	0.000223026
cg15147534	4.08392e-05
cg00255093	0.00174567
cg26299084	4.83354e-08
cg04982488	1.8754e-09
cg05320933	0.00701144
cg13396134	0.000245224
cg26309691	0.000105491
cg15817163	0.000385186
cg14330460	9.28235e-05
cg04364311	8.13057e-05
cg13887610	1.8355e-05
cg15187139	4.85573e-07
cg01904812	2.11527e-05
cg26169299	0.00643606
cg00763172	3.9337e-05
cg24030138	2.63609e-10
cg13782346	2.84241e-05
cg27208133	3.12144e-09
cg18613498	2.78389e-05
cg24643995	1.70004e-07
cg02072492	7.27467e-07
cg01437235	0
cg03030781	0.000424832
cg11968318	0.00039333
cg20497668	8.80856e-08
cg12049550	0.000718646
cg02189252	0.00189007
cg01756536	0.00331689
cg12178344	1.51846e-07
cg03231596	0.00114542
cg27079726	3.09455e-05
cg06450689	8.91127e-05
cg06513099	0.000115929
cg02980978	6.88726e-06
cg21323406	8.68529e-06
cg21774136	2.61854e-06
cg07869659	0.000417912
cg18402690	5.0122e-05
cg18672465	2.14425e-07
cg11040581	3.79798e-05
cg19611822	6.58072e-05
cg15834251	6.58435e-07
cg01060850	4.3221e-05
cg03604763	5.57503e-05
cg09767011	6.91996e-10
cg15766207	0.000133888
cg26328240	4.59702e-11
cg18097316	2.28632e-11
cg25357716	0.000635785
cg08125950	0
cg23576250	0.000142002
cg26257210	0.000136596
cg22808564	5.50444e-11
cg22932649	0.000112516
cg00931607	4.87181e-10
cg26643047	0.000658435
cg13204558	1.05793e-06
cg15139857	1.76574e-05
cg14232684	0.000869099
cg06200789	0.000205665
cg01774630	2.16814e-07
cg25600472	0.000134376
cg03406844	0.00488644
cg10639029	0.000128534
cg05524450	0.00416822
cg14471866	1.06258e-07
cg22685022	1.24484e-11
cg18621678	9.21627e-11
cg05654483	0.0010877
cg06708133	1.65326e-10
cg18666982	8.90233e-10
cg13096801	1.51767e-13
cg03490784	5.92387e-06
cg12698064	0.00013048
cg08040565	0.000245417
cg17405754	0.000454241
cg01883408	7.20105e-05
cg17575576	0.00426677
cg04968806	6.89571e-11
cg05817833	1.84466e-07
cg20743019	7.62946e-05
cg06485084	2.42526e-05
cg10021234	2.06501e-14
cg21248583	8.10014e-08
cg15651758	2.89121e-07
cg02278209	2.08216e-05
cg06716358	2.39903e-05
cg16650228	4.48646e-05
cg08541836	6.23623e-12
cg00689225	1.21884e-08
cg06404424	1.66699e-05
cg08971063	3.2309e-06
cg13600373	1.24501e-06
cg04671386	5.1928e-08
cg15941129	2.66454e-14
cg24706564	6.75535e-05
cg09451832	2.37194e-06
cg22339219	1.12882e-08
cg07513657	0.000779136
cg11963105	5.5409e-07
cg25664606	1.63285e-05
cg17315247	6.02582e-10
cg08762734	5.09428e-05
cg05193613	0.00955019
cg15288809	4.39704e-12
cg07807015	0.000465853
cg27406686	1.3578e-13
cg05195788	4.91461e-05
cg00308479	0.000215927
cg15776315	0.000228004
cg16656826	0.00143234
cg19282986	0.00177917
cg03177171	0.0056067
cg12323760	0.000103105
cg22523351	4.93574e-05
cg21164050	2.22045e-16
cg25584761	0.000808197
cg10978355	1.22436e-05
cg04793355	1.72203e-06
cg08774267	1.44396e-11
cg07902983	6.17719e-06
cg17479169	9.20228e-07
cg07834506	7.34183e-05
cg19347325	0.000227166
cg05227773	1.48945e-05
cg05245915	7.03487e-08
cg19725903	4.26673e-05
cg00281200	9.13134e-06
cg08043963	0.00699543
cg08952273	0.00131446
cg08533207	0.00019265
cg10301775	0.000272893
cg11226901	2.71887e-05
cg13186155	4.15591e-07
cg14732054	1.23454e-08
cg05056010	0.000267702
cg10852664	0.000338041
cg09499769	2.19505e-06
cg18346398	0.000804539
cg05096825	7.99388e-10
cg03636618	0.00273595
cg25923788	7.55177e-06
cg12959966	3.74295e-08
cg03904435	0.000135522
cg00742559	1.29209e-05
cg07861865	0.00502839
cg14394880	8.6167e-05
cg00154543	0
cg09206917	2.12936e-06
cg08133062	1.18504e-05
cg18406106	5.88418e-15
cg21065304	3.64067e-06
cg08766149	0
cg14171986	1.29575e-06
cg14254748	0.000517965
cg05623090	8.90026e-07
cg03997532	4.57186e-06
cg08803769	0.00110778
cg00683313	2.00138e-11
cg18107235	3.39702e-05
cg17058782	2.10904e-07
cg24137472	0.0001357
cg08124461	3.79903e-05
cg06036295	0.00191595
cg06722223	5.96985e-09
cg02925581	9.25731e-05
cg06967145	0.000631097
cg09109752	1.76033e-05
cg03912060	4.32831e-07
cg18661246	0.00147586
cg21639510	0.000112497
cg03576592	2.98923e-05
cg06298740	0.000270896
cg05910038	8.19315e-07
cg22727565	9.44678e-12
cg19161694	3.95806e-11
cg21609684	2.47678e-05
cg08338459	2.29493e-11
cg14053556	0.00173267
cg18000586	2.09751e-06
cg00234370	4.88933e-10
cg17142477	1.21162e-05
cg24826102	1.36e-06
cg05856102	2.0415e-06
cg21642917	8.52054e-09
cg05383657	2.18747e-12
cg01971085	0
cg23619936	5.21902e-08
cg10955243	1.36914e-08
cg14359052	5.29573e-07
cg25178826	0.000602216
cg16246333	3.72598e-10
cg10729706	0.000239067
cg21515379	1.45953e-06
cg22700848	0.000410044
cg24921352	3.72671e-09
cg06170283	2.55573e-13
cg12034963	3.27274e-05
cg09611506	0.00790362
cg02377941	0.000192068
cg22510961	4.73529e-06
cg00957886	1.52357e-09
cg14326225	0.000222721
cg07851192	0.00270657
cg11461076	0.000362911
cg21943599	6.50114e-05
cg12524307	0.00382235
cg12352426	0.00259005
cg04446448	1.37181e-06
cg18535459	1.70109e-05
cg12684958	1.02022e-05
cg06999346	1.15393e-05
cg06725120	4.09029e-05
cg23916522	6.85923e-05
cg09842906	2.24144e-07
cg03474734	6.107e-09
cg02038561	0.000695837
cg05833067	3.57858e-11
cg03268942	8.75215e-07
cg08474942	0.000438055
cg21714665	0.00329167
cg22755579	9.07489e-07
cg19805033	7.24834e-05
cg03313075	0.000375947
cg13277040	0.000645595
cg10177158	3.66421e-05
cg05448077	1.73731e-08
cg09627276	0.00126762
cg19497942	0.000180755
cg02935298	9.06028e-07
cg11345143	6.16853e-09
cg21941611	2.07295e-06
cg16891431	2.91058e-05
cg03864215	5.71457e-05
cg20086597	0.000450002
cg01960160	0.000229254
cg02954324	1.30298e-05
cg04995291	9.99201e-15
cg00301159	0.00336501
cg02442508	0.000198054
cg16379868	2.77748e-06
cg16416650	0.00124405
cg06453901	2.15202e-08
cg03143441	3.50324e-06
cg14614689	0.000269748
cg20837066	2.57987e-05
cg26130864	0.00243212
cg17097481	2.20757e-05
cg08320031	0.000413719
cg10215274	4.05106e-07
cg17244651	7.73581e-05
cg00154646	2.25979e-08
cg09826544	0.000199016
cg07058706	6.39806e-05
cg13941436	1.35996e-06
cg18077587	2.40474e-12
cg01409571	0
cg25107607	1.66932e-05
cg04564875	0.000538836
cg25446881	1.60279e-06
cg18655369	0.00183693
cg05940966	4.36542e-06
cg05580141	0.00361504
cg11155489	0.000211317
cg17307170	3.57854e-08
cg11554617	1.78708e-11
cg08669395	1.56905e-05
cg16250772	2.22045e-16
cg18586537	3.48051e-05
cg22557725	0.000171506
cg02703190	4.17261e-08
cg15029747	0.000356261
cg22491548	1.95355e-05
cg08579376	0.00363731
cg12960467	4.34512e-05
cg02638448	5.81085e-05
cg14055421	3.43501e-05
cg06636625	5.31338e-05
cg04593745	0
cg12344249	8.58295e-05
cg15574895	1.64893e-05
cg17944372	0.0001267
cg25832867	5.53524e-08
cg10433168	0.000909807
cg01642084	0.000966506
cg02811970	4.03452e-07
cg15895526	0.00114226
cg14241454	6.98752e-10
cg13386888	4.75049e-05
cg12964047	7.6821e-05
cg14497040	0.000277067
cg27439456	2.35367e-14
cg23542994	8.61631e-09
cg22715854	3.25857e-09
cg23818106	0.006571
cg04415694	4.70761e-06
cg13987606	3.73552e-06
cg02210737	0.000118908
cg13353542	8.02413e-11
cg14641870	4.13472e-05
cg11461557	0.000199628
cg19378930	1.38785e-05
cg07341489	5.28794e-07
cg13342793	3.33738e-09
cg14855089	3.27546e-05
cg04349470	3.12464e-09
cg23334433	0.00108605
cg20632453	1.97525e-08
cg06241208	1.603e-08
cg15885575	7.83532e-09
cg08530929	7.56978e-10
cg13455896	3.92558e-05
cg16291586	0.00237465
cg07379813	0.000161737
cg10299730	0.000132228
cg01729887	3.51091e-08
cg25491066	0.000157913
cg05226967	0.00191138
cg06709661	0
cg16693012	3.36596e-07
cg16731970	8.59048e-05
cg07620843	0.00035617
cg16173308	3.6529e-07
cg04859219	3.97931e-10
cg13445128	1.99452e-08
cg06992324	1.00734e-07
cg20167458	0.000460044
cg22599740	0.0002526
cg23741739	2.96547e-08
cg14997451	9.60246e-06
cg07041748	3.43345e-05
cg19238161	1.72094e-05
cg19225422	0.00103767
cg09974329	1.22758e-05
cg19751994	1.91329e-06
cg12312278	0.00266507
cg07601386	3.53474e-05
cg05995246	2.01553e-07
cg10088828	8.08294e-08
cg19655645	0.00090991
cg24220996	0.000894122
cg10199311	1.58778e-05
cg01263526	2.2486e-06
cg20680290	1.12144e-05
cg07398952	2.85396e-07
cg03443427	0.00160562
cg21919921	5.22293e-07
cg02558162	0.000110328
cg12160324	8.13439e-07
cg23121156	5.07015e-07
cg25485875	1.78063e-05
cg14350899	9.24162e-06
cg11507895	4.3497e-08
cg08035323	0.00278547
cg11297526	6.2465e-05
cg27111602	4.8116e-05
cg19954234	5.53242e-06
cg26198638	1.90373e-07
cg06581979	0.00426881
cg19339993	0.000304161
cg05956769	2.37012e-05
cg06136645	5.18941e-10
cg05378527	0.00017291
cg00626618	0.000328639
cg21742071	5.52594e-05
cg09752010	5.4995e-06
cg15717887	9.26427e-07
cg19903294	9.00647e-06
cg03726193	0
cg14596393	4.09508e-05
cg02855045	0.000791518
cg16968421	5.33262e-06
cg11220551	0
cg02756176	2.44718e-06
cg03322034	5.55108e-08
cg06550676	0.000269515
cg03350621	6.07303e-05
cg10137533	1.09072e-08
cg27445796	0.00129918
cg20777401	0.000392557
cg02817058	1.19914e-10
cg05651243	3.52986e-08
cg00152340	7.6215e-08
cg18799399	0.000185546
cg14998366	1.13967e-07
cg25655724	1.87934e-05
cg05023873	0.000667106
cg02704667	0.000325041
cg13807646	2.08014e-07
cg21649668	8.21635e-06
cg07470284	0.000635247
cg27529018	0
cg27353725	5.30663e-08
cg12536789	3.43899e-08
cg04080041	9.25197e-05
cg06838584	1.56849e-09
cg10620730	6.65802e-05
cg15984636	0.000102889
cg26576274	2.28556e-07
cg11467272	3.08931e-05
cg26760951	1.10106e-05
cg23677198	0.00112454
cg10318458	5.55671e-05
cg10539140	2.61128e-05
cg04467320	1.94415e-05
cg25514919	5.11157e-05
cg13296394	0.000953387
cg24265837	0.00151408
cg07951417	4.81213e-10
cg04916377	2.14698e-06
cg02141997	0.00308314
cg08297498	0
cg24113439	0.000159053
cg22005953	0.00176118
cg23958008	2.09594e-05
cg03954381	5.91469e-05
cg17841550	3.01321e-05
cg01577707	7.07681e-05
cg20412005	2.21982e-05
cg13728275	0.00748598
cg00561180	0.00176541
cg10377163	8.14452e-06
cg27490733	6.89839e-08
cg22807776	0.0014976
cg10921168	0
cg21931174	0.000125515
cg15570070	0.00694173
cg00241285	4.79352e-06
cg07337854	3.92166e-05
cg21821173	0.000231167
cg19721554	9.03301e-06
cg16863041	3.21941e-06
cg12397572	0.00193405
cg12947035	1.81026e-05
cg15548859	9.58693e-07
cg05996512	0
cg15405515	1.95944e-07
cg11177869	0.000942494
cg08140458	0.000439999
cg18097532	7.39594e-08
cg25736198	1.64144e-05
cg18337986	9.93548e-07
cg20853696	4.52894e-05
cg10786195	5.40103e-05
cg17200137	4.28818e-05
cg26150343	4.19004e-10
cg07665346	1.73574e-06
cg18194110	0.000141816
cg25359645	0.000597045
cg18086083	5.74569e-07
cg12705223	1.48367e-07
cg05392610	2.33744e-08
cg25178176	7.84809e-07
cg16085754	1.48536e-07
cg16753444	2.83104e-05
cg00873919	8.55783e-06
cg00587734	3.19819e-05
cg18325664	1.58866e-09
cg18788890	1.2965e-05
cg25460716	0.00010262
cg08908247	0.00475312
cg22712739	3.81494e-06
cg04891734	0.00208307
cg26763883	3.49287e-05
cg16283572	0.000935075
cg24095120	2.43552e-05
cg03949876	0.000515435
cg04889800	0.000106241
cg26926919	8.71619e-09
cg09220244	1.08216e-06
cg22072332	5.32907e-15
cg09457131	0.000565951
cg06939970	9.67635e-06
cg04247014	0.00247565
cg17286036	2.22045e-16
cg02423318	0
cg09613495	2.71042e-07
cg12833168	0.00097863
cg08229340	1.23136e-09
cg05677788	5.83852e-06
cg24413781	2.05125e-05
cg24076083	0.000510816
cg16769027	5.35772e-08
cg04094865	5.07494e-12
cg15832085	6.47497e-11
cg24642169	7.77791e-05
cg03384460	0.000102544
cg15734352	0.000178126
cg14903245	3.04973e-05
cg12948610	3.7292e-09
cg21350007	0.0012871
cg07591721	1.73748e-08
cg20309656	1.44619e-07
cg26344776	0.000582513
cg18251610	0.00043136
cg05390225	0.000146413
cg07291445	2.41429e-05
cg02514021	0.00648615
cg11795947	0.000321389
cg11979271	3.1553e-08
cg08774966	2.23325e-07
cg16663952	3.21965e-15
cg24625810	1.24832e-06
cg17224181	7.53136e-06
cg02446818	2.52495e-08
cg24922877	4.83624e-05
cg09126559	4.60743e-14
cg17039519	4.14265e-06
cg10735544	0.000266047
cg10013142	1.38744e-05
cg17446457	5.50366e-07
cg18347630	2.50294e-05
cg22568975	2.32066e-06
cg13129556	2.49366e-07
cg13958923	9.03321e-07
cg11437244	0.000415685
cg02227331	0.000191899
cg13958713	0.00102906
cg19835482	0.00108283
cg23629935	0.00022254
cg03993922	2.78664e-06
cg08670715	8.87263e-07
cg25493321	4.18838e-09
cg00271604	2.24764e-05
cg16143569	3.46337e-07
cg16001771	4.49529e-13
cg19962052	2.18999e-05
cg25601086	3.80747e-05
cg14272781	5.31229e-05
cg08533934	1.11022e-16
cg04790764	5.0065e-06
cg17425484	0.000232319
cg17196109	2.2518e-05
cg09363841	5.24288e-05
cg02432678	0.00313159
cg21678310	2.1497e-05
cg02480602	0.00110968
cg09725286	0.00118406
cg20701974	0.000783065
cg21400442	0.000350494
cg12659009	1.09399e-07
cg23441763	1.41006e-09
cg18238530	2.18217e-10
cg14629168	0.00150774
cg09500364	0.00426182
cg05268478	4.31855e-12
cg19828846	1.84466e-11
cg17883234	0.00069224
cg22769105	0.00031412
cg10012740	2.68445e-07
cg01119319	2.38309e-05
cg10414884	0.000256647
cg02981980	0.00366859
cg13093023	0
cg11758446	0.00192734
cg03920301	7.75216e-05
cg07737773	0.000695172
cg11942242	1.62674e-10
cg15377961	0.0017011
cg27535302	6.9833e-14
cg04189591	0.00322062
cg26303165	0.000527015
cg08673532	5.01821e-14
cg06065549	0
cg27607372	0.000529986
cg21403267	0.00224561
cg01715266	4.59632e-14
cg18651072	0.00042145
cg00756073	0.000206237
cg11184120	0.000259456
cg10452534	4.50246e-10
cg18151030	0.000644436
cg10498052	1.31604e-05
cg12665138	4.97729e-07
cg27433395	5.41667e-06
cg23406699	0.000559851
cg11657811	0.00173173
cg00083294	4.76624e-11
cg04534144	0.000281679
cg24219098	2.09001e-05
cg17588181	3.00154e-06
cg22973062	0.000537072
cg26167622	0.000564566
cg23785734	1.78219e-09
cg17210207	5.47978e-07
cg17255287	0
cg08060588	0.00151576
cg18315852	3.04982e-05
cg04012082	0.000798509
cg26289980	0.000396321
cg02857074	0
cg16929025	2.28698e-08
cg26112170	0
cg02777934	6.843e-05
cg20271865	2.60532e-08
cg08256654	0.000401783
cg08810397	6.22739e-05
cg05388069	6.20544e-11
cg14597598	0.000244375
cg17933009	8.2716e-07
cg08594062	0.000488724
cg19184771	7.26845e-06
cg22030445	6.69679e-06
cg03089865	2.7794e-05
cg22877957	0.000636521
cg19589800	2.78561e-07
cg09401099	5.18477e-05
cg07600690	1.46782e-07
cg02481789	0.00145715
cg20311673	1.45343e-07
cg13374956	2.67048e-07
cg03900721	1.65501e-05
cg00901401	0.000136204
cg16420024	0.00049085
cg17564489	6.84611e-06
cg12459775	2.58874e-09
cg09144455	6.34218e-10
cg12767898	4.70647e-06
cg08272457	3.31239e-06
cg26099134	1.74265e-10
cg24710191	4.52761e-09
cg11804622	0.000125202
cg18515510	1.02765e-05
cg07183876	0.000142372
cg02906707	0.0090847
cg01640660	0.00015386
cg16889666	9.27443e-05
cg20392812	3.22085e-09
cg24272172	0.000417882
cg04982193	0.00017678
cg15144898	6.64776e-08
cg23172333	8.77652e-08
cg27389692	0.000549145
cg00174901	3.32957e-06
cg23302989	0.00331073
cg06748060	1.65503e-05
cg14076594	2.64233e-13
cg07399846	8.00404e-07
cg22901664	2.95801e-05
cg12061866	0.000695569
cg02977117	6.17377e-05
cg14314056	0.00275521
cg13276469	5.52336e-13
cg26314512	6.73161e-06
cg07525751	6.9726e-06
cg08209110	2.09543e-05
cg10438451	6.45573e-09
cg14704194	2.26072e-08
cg26001590	1.64936e-06
cg16437600	4.29962e-07
cg05484352	2.28505e-05
cg27244980	0.000325845
cg15001490	1.63855e-05
cg07169182	5.16254e-13
cg05835333	0.000921672
cg06934680	0.000738297
cg25109393	1.80197e-05
cg12014052	6.3283e-07
cg10042554	0.00276719
cg13171223	3.25454e-06
cg11763800	6.63476e-05
cg07409471	0.000552985
cg02242870	0.00043479
cg01187883	0.00147333
cg17333501	2.20357e-08
cg11295183	5.46364e-05
cg15293582	1.1539e-10
cg00148729	7.76348e-05
cg02814123	1.00761e-06
cg23274491	7.01138e-05
cg01965697	0.0037543
cg07748584	0.00117642
cg10333311	9.02057e-08
cg20518516	0.000452198
cg04404514	0.000118987
cg11810303	0.00177196
cg07282854	0.000131154
cg08784238	5.45161e-06
cg15690822	7.1572e-06
cg16253870	9.38968e-10
cg11951449	0
cg00837330	6.61988e-05
cg26716823	4.22653e-05
cg06954855	1.76519e-08
cg11120049	1.91528e-07
cg04807567	0.000241782
cg19542231	2.29898e-05
cg10117405	1.17172e-07
cg08237735	1.76152e-06
cg09178385	0.000692878
cg14053225	4.51332e-07
cg22029774	6.78235e-13
cg18752161	1.69564e-10
cg25742076	0.00715663
cg00037188	3.49876e-10
cg06874822	2.02357e-06
cg04116909	2.54566e-05
cg00504595	2.5959e-06
cg07601364	3.7967e-09
cg13463897	1.41241e-05
cg00145150	0.000842938
cg00923306	3.31992e-05
cg01671681	1.93445e-06
cg27369772	0.000756294
cg17035539	0.000258048
cg18747451	0.00909047
cg17356733	0.00274089
cg14686492	1.11659e-07
cg25977504	0.00100399
cg09404380	1.33227e-15
cg22627734	3.22914e-06
cg20269253	8.86005e-05
cg26070099	3.26914e-06
cg24986654	1.30531e-05
cg17482117	3.51007e-07
cg17924044	0.000422272
cg10494355	2.90698e-08
cg23476262	2.7315e-06
cg16833163	2.29421e-05
cg19613866	3.19784e-07
cg00880682	2.43612e-08
cg14076329	0.000146265
cg07217293	1.56432e-09
cg00490655	6.75885e-05
cg16954385	0.00265863
cg08963213	6.30581e-09
cg18502743	5.18496e-11
cg18579604	0.00051141
cg03311605	1.27007e-06
cg16780204	2.25102e-05
cg11839291	0
cg25056645	0.000590702
cg18749617	1.36136e-05
cg27121980	0.000315139
cg00841090	0.00308487
cg03671783	0.0068688
cg06503847	0.000950542
cg27286460	9.10858e-05
cg05668902	9.32745e-07
cg01906695	1.25899e-05
cg19702383	8.49009e-05
cg04025284	0
cg16717723	0.000121296
cg02691343	6.7923e-05
cg19124469	0.000394905
cg10867816	2.28937e-09
cg04088932	0.00022152
cg01310768	0.000245212
cg04129754	1.43219e-14
cg26674318	1.92424e-12
cg19309900	0.000151514
cg10511264	2.03058e-07
cg16914866	1.86606e-12
cg13861413	3.18233e-05
cg12825325	0.000618177
cg18033728	2.891e-05
cg25090416	0.00120925
cg02913521	0.00783616
cg12707969	1.29299e-06
cg00292312	5.14309e-09
cg01942558	0.00267993
cg21999392	6.07237e-09
cg24769302	0.00684652
cg02614336	4.18656e-11
cg04015122	9.68521e-07
cg27564931	3.02702e-09
cg27590688	4.27599e-05
cg08202972	6.85121e-05
cg07086762	4.11277e-06
cg26426448	0.000460128
cg17305840	0
cg14438265	0.00060022
cg10813221	0.00973354
cg14423768	5.85278e-05
cg27089789	3.44454e-11
cg17448028	2.17354e-11
cg27493703	0.000320873
cg24954977	0
cg13928102	0.00422056
cg01400004	4.56281e-06
cg01297269	4.38536e-05
cg26584966	2.75143e-05
cg03487200	1.43613e-05
cg07696516	0.000538666
cg12083125	0.000239953
cg13694179	0.00143515
cg07544232	1.14271e-05
cg23302884	0.000172673
cg01916962	0.00207587
cg18345453	4.26439e-06
cg08498254	1.38439e-05
cg22919728	0.000162951
cg24937298	5.14248e-09
cg25208919	1.34356e-07
cg20424973	3.20268e-06
cg10451585	4.83021e-05
cg11604811	0.000788795
cg16175822	0.00202688
cg27346587	0.000816713
cg07802484	5.17479e-06
cg06126815	0.00149247
cg14911223	0.000610716
cg05222995	2.77058e-06
cg20966939	0.000545139
cg21061321	0.000242868
cg07218647	6.58641e-05
cg09765750	0.000184591
cg03775328	1.48366e-07
cg07697250	8.6001e-10
cg05567468	5.65678e-09
cg04957663	0.00022411
cg24677000	0.00324128
cg13353468	2.83152e-07
cg22091381	0.00495754
cg17671647	0.000633139
cg20324784	3.44545e-06
cg00803358	0.000749344
cg22799499	0.00506163
cg06503102	3.22975e-05
cg01898254	0.000212808
cg17515347	5.89687e-06
cg15702478	0.00189074
cg14906909	4.80406e-08
cg14246215	5.16394e-09
cg05174766	1.5467e-05
cg16091741	8.21143e-07
cg11690885	1.06226e-12
cg07118326	4.95277e-05
cg19823910	0.000247578
cg11461843	2.12947e-08
cg12251792	6.55032e-15
cg07420827	1.69037e-06
cg08043971	1.58778e-06
cg26282887	3.07731e-06
cg03947317	1.08766e-06
cg09076339	0.000299032
cg12062266	1.83659e-07
cg25798460	3.14556e-09
cg27228136	0.00712327
cg12580156	0.000763002
cg11192059	1.52023e-12
cg11759930	0.00109851
cg20345861	1.14088e-05
cg25433705	0.000337961
cg18489232	0.000123314
cg16632159	0.000722459
cg23479991	0.000111868
cg00207541	1.9818e-05
cg11399879	0.00012813
cg09202847	1.55431e-15
cg23723977	2.34486e-08
cg25430793	6.30163e-06
cg06271011	9.05793e-05
cg23868250	2.85241e-05
cg05099221	0
cg14162432	0.000121895
cg19140429	3.15055e-11
cg09185147	0.00812043
cg08583888	1.98188e-07
cg18649310	0.00304541
cg24611092	0
cg12405859	8.04324e-06
cg19562572	0.000328122
cg16273873	0.000115383
cg01956297	0.00195532
cg21825026	5.40128e-07
cg26363309	1.83389e-07
cg24022651	4.996e-15
cg20982537	0.00115388
cg03288490	2.10896e-05
cg19050854	1.56924e-06
cg17947121	0.000169572
cg19419588	6.25719e-05
cg04387288	0.000985099
cg14149552	6.83514e-11
cg14347781	0.00085044
cg21184369	0.00185884
cg11310189	0.000844065
cg27607512	1.91786e-05
cg17876463	2.95407e-08
cg24237788	4.38082e-07
cg05836131	1.41509e-07
cg14550559	5.074e-07
cg11358988	2.95423e-07
cg26733140	9.71772e-06
cg27336261	1.36709e-06
cg13655385	6.1514e-07
cg11292438	0.00291592
cg06272217	0.000744918
cg09274492	0.000908545
cg11617013	5.00242e-06
cg05488279	7.43769e-11
cg10458080	0.000376706
cg26346108	6.89098e-05
cg04173453	5.83749e-07
cg25243773	0.000127278
cg10092137	3.84402e-07
cg24273709	3.09314e-06
cg09550842	2.35716e-05
cg20120197	0.00135336
cg15059225	5.34259e-06
cg26870347	1.90044e-07
cg22269509	0.000295679
cg25546329	0.00722036
cg15550972	4.05049e-06
cg07798602	5.55112e-16
cg02516270	4.24821e-06
cg14362653	1.12747e-05
cg09389826	6.73795e-06
cg00978499	2.44704e-12
cg20364008	1.01838e-07
cg03364832	5.96623e-12
cg01145119	5.5857e-08
cg14498445	0.00130402
cg05488465	0.00227692
cg27531794	8.5725e-08
cg02714402	4.04419e-05
cg21170001	1.68584e-05
cg11290346	0.00173486
cg19306948	0.00176329
cg27378814	8.73834e-05
cg07750604	1.52355e-08
cg11226561	5.58995e-05
cg15044361	0.000211082
cg21859171	5.16444e-05
cg20291423	2.10395e-05
cg14640386	0.00055386
cg19957162	0.00328113
cg00489583	0.000211622
cg01682285	1.40358e-06
cg07048608	1.60233e-07
cg13605325	2.20342e-06
cg14949775	0.000137888
cg25738529	7.45884e-05
cg19262555	1.7497e-07
cg17658976	8.99059e-13
cg03823431	0.000432579
cg04836378	1.37668e-14
cg19687230	5.19009e-05
cg11931721	1.89563e-05
cg10002668	1.93449e-05
cg06885374	1.83929e-10
cg08426369	7.42941e-06
cg23591116	0.000395767
cg01873127	0.00240171
cg09471412	8.1216e-06
cg10586756	2.17033e-05
cg05642098	2.49458e-05
cg14963553	3.16422e-05
cg11831295	6.29607e-08
cg02213260	0.000529098
cg04415672	1.41632e-10
cg06152856	4.9376e-09
cg10490147	0.000113117
cg13572911	5.57929e-05
cg17151172	0.000190347
cg03707945	3.66547e-09
cg08419450	0.000253146
cg05920615	2.18299e-05
cg06727631	2.88693e-07
cg22781448	0
cg01933416	5.66143e-07
cg08704124	6.5011e-05
cg12966376	7.95645e-05
cg19507068	0.000761326
cg07888803	1.21706e-05
cg05238913	0.000767533
cg03927566	7.47971e-07
cg06750948	2.95701e-10
cg18446110	0.00310012
cg05779526	0.000570945
cg15436715	0.000262066
cg00094579	0.00884102
cg02164088	0.000632875
cg26049812	6.0835e-05
cg17602292	2.66715e-05
cg10310144	5.90594e-10
cg06618082	0.0014432
cg08080174	0
cg00089945	3.03594e-05
cg09406989	6.35962e-05
cg18843326	0.00208622
cg07523179	0.0020596
cg11919369	2.04957e-06
cg26080096	0.000311039
cg04624914	2.54241e-05
cg13576682	4.62659e-07
cg12691745	8.73118e-11
cg25572799	2.2916e-05
cg24920390	0.00145246
cg14329059	4.08079e-09
cg18674234	1.34817e-06
cg26654179	4.4925e-05
cg00012536	9.41494e-11
cg25920909	0.000834861
cg03262445	0.00636613
cg06038956	1.77868e-07
cg05074213	2.44305e-07
cg05920870	9.93517e-06
cg22483613	3.3834e-07
cg13101717	6.18765e-06
cg04546999	5.83469e-05
cg27482662	1.28536e-05
cg07233838	3.74018e-07
cg23679656	9.89967e-05
cg04070489	2.90707e-05
cg05186090	8.62643e-14
cg06150803	0.000726556
cg12172089	1.29308e-05
cg02666129	0.000273228
cg08444202	0
cg21857660	1.13465e-13
cg16161359	9.63506e-05
cg09719269	0.000233698
cg08101139	0.000205947
cg12569169	0.000101027
cg14236043	6.29485e-06
cg23592078	0.00132276
cg04424004	8.83675e-06
cg08855551	1.87508e-05
cg13265495	3.79744e-05
cg12481425	9.59591e-05
cg13106162	1.07393e-06
cg11104416	5.32907e-15
cg05485304	0.000226362
cg27000413	0.00280344
cg24421397	2.28129e-07
cg16495955	5.31131e-13
cg20270159	7.94501e-05
cg20876030	0.000296647
cg17405984	5.94917e-09
cg04983431	1.65133e-08
cg17599110	2.51919e-06
cg26270725	6.90689e-05
cg13380312	0
cg08753002	0.000223262
cg21504673	3.21894e-05
cg03599009	8.16434e-05
cg26469483	0.000153003
cg19232326	0.00508337
cg15704699	0.00254189
cg21585409	3.31248e-05
cg08701604	1.85171e-07
cg04903930	4.73678e-06
cg24542635	3.54414e-07
cg00061313	2.81511e-08
cg26575140	1.35032e-05
cg12021220	7.56447e-09
cg18794473	6.02333e-08
cg26584747	1.02887e-06
cg09822812	7.64958e-05
cg00826997	1.11936e-05
cg06667187	0.000178323
cg15793218	0.0008758
cg02383175	0.00309628
cg04065143	2.17526e-06
cg04373607	3.92054e-07
cg17597492	3.11995e-08
cg00662503	5.63036e-05
cg18276155	9.66671e-13
cg08421676	0.000163899
cg27400677	0.00858442
cg19469508	6.67597e-07
cg05647867	0.000394347
cg25017060	5.15806e-06
cg08515484	1.69143e-05
cg26831566	8.0045e-05
cg21244038	0.000762594
cg13676992	5.19695e-13
cg10641505	0.000904324
cg08168669	0
cg05913921	0.00288293
cg27415728	2.52278e-11
cg08791344	0.000857154
cg07385694	6.93775e-08
cg13023621	0.00110857
cg10314073	0.000101137
cg20449246	0.000743413
cg26246398	0.000117668
cg07510856	0.00117051
cg03896074	5.3066e-11
cg15620642	0.00227548
cg22241838	5.31454e-08
cg21669304	5.38062e-09
cg03535807	8.7941e-06
cg15013199	0.00456664
cg23695222	9.08018e-07
cg10443971	5.89381e-05
cg16923164	2.40076e-08
cg26510640	5.5909e-09
cg09137450	8.83932e-09
cg01759218	1.54067e-09
cg03299475	0
cg05278858	1.40041e-06
cg03801385	3.45904e-09
cg19940625	0.000122831
cg16880583	4.05504e-07
cg12530116	0
cg14344550	0
cg05345476	9.14917e-09
cg06566994	0.00384645
cg12724532	5.98875e-09
cg20341758	3.89273e-08
cg26339037	1.37772e-09
cg10488899	2.72903e-05
cg04774522	0.000851493
cg20438689	6.87631e-07
cg17505239	1.62184e-05
cg27441182	1.98373e-05
cg09580478	0.000679401
cg27500091	0.00184727
cg26475005	1.58837e-07
cg17812027	1.15418e-05
cg09726046	5.84014e-07
cg11412605	2.0827e-05
cg11062925	0.000123956
cg26369660	5.08052e-05
cg01912834	5.77981e-07
cg20765522	0.000417106
cg16711124	0.00648399
cg13283635	0.000185063
cg17476219	0.000699057
cg11167689	2.56983e-06
cg12376168	0.000442294
cg15125994	0.00400752
cg22194495	1.15719e-05
cg01883934	2.15432e-06
cg05585795	0.000226378
cg04131958	0.00022828
cg05446038	0.000352313
cg21185355	0.000271944
cg23535451	0.00116349
cg06711368	2.26658e-10
cg00121868	3.28604e-12
cg15156754	0.000594707
cg06856648	0.00312981
cg08450145	0
cg00014176	5.98312e-06
cg19325359	9.25553e-05
cg15454110	2.40349e-06
cg03978675	1.19264e-05
cg17842562	3.0625e-06
cg01513392	3.89375e-05
cg05028992	1.38433e-06
cg21247540	3.95013e-06
cg22037978	2.56864e-05
cg06542357	1.17133e-05
cg11900711	6.44304e-06
cg08580672	0.000105311
cg26456653	3.79112e-08
cg15182834	0.000150574
cg07449799	0.00102608
cg10424407	0.000721056
cg21328508	1.01726e-06
cg09813934	0.000320445
cg21372392	0
cg04074319	0.00357525
cg11679545	8.70867e-08
cg16340963	1.47404e-12
cg07116947	0.000478284
cg08916950	1.855e-05
cg05791548	0
cg19572076	5.87431e-10
cg15826967	9.13114e-06
cg15693123	1.26395e-07
cg08964915	0.00275431
cg25090607	2.56828e-07
cg02507604	0.000721239
cg14482556	5.73961e-07
cg14399228	2.25853e-12
cg16537765	2.29869e-08
cg24038925	3.5777e-06
cg00859441	0.00469563
cg24518435	0.00276999
cg14909190	0.000269976
cg12773992	8.20777e-07
cg12115693	2.52143e-10
cg18614684	3.02593e-06
cg21263146	0.000288582
cg02172689	7.14732e-05
cg09417761	2.20046e-13
cg08383758	0.00207655
cg05784562	0.00011078
cg04742405	2.41353e-05
cg00311702	0.00407245
cg09809885	0.000256389
cg03138282	0
cg17545445	0.000105563
cg23414001	0.00177028
cg16095705	0.000350514
cg13654350	0.000304091
cg21558710	1.58145e-05
cg05086084	0.00325305
cg19626463	4.71326e-09
cg09369521	0.00320895
cg22084642	3.27008e-06
cg15065854	1.51508e-10
cg03017407	1.75755e-05
cg13826618	1.70064e-06
cg27150822	5.34685e-09
cg21516432	9.91351e-11
cg18169682	0.000858444
cg19270965	1.07444e-06
cg09277762	1.03429e-08
cg03450844	0.000139816
cg03744763	0.000454068
cg18814069	0
cg21954510	0.00712311
cg24099391	7.01952e-09
cg02499640	2.95463e-07
cg24630164	1.26565e-14
cg26371501	0.000194659
cg26283274	3.13167e-06
cg25827744	8.00799e-06
cg23351724	3.28237e-09
cg22421799	1.94371e-05
cg02799635	0.000751168
cg20641865	1.00885e-08
cg14375300	1.37935e-07
cg06717068	8.55082e-05
cg02602472	3.17013e-08
cg21421270	0.000579569
cg17592940	0.00114657
cg18910052	0.00040354
cg02052320	2.70483e-05
cg06814757	0.00169685
cg22395539	0.00025018
cg13531988	0.000143643
cg14569119	0.000483515
cg12466675	0.00113928
cg00987513	2.34759e-05
cg24196946	2.97685e-06
cg06155641	4.21069e-05
cg20241876	0.00326014
cg13940160	6.48803e-05
cg04956701	2.50493e-08
cg17181325	5.33423e-05
cg05508355	8.18348e-07
cg12491657	0.00212014
cg03495543	0.000151771
cg27428551	0.00520607
cg04157255	2.40971e-05
cg03367742	0.00299651
cg24708926	0.000308065
cg05535202	0.00214094
cg04189437	0.000295789
cg15680006	7.14639e-07
cg10180650	6.04237e-05
cg17678844	0.00272327
cg09372739	2.27163e-12
cg27433759	0.000144388
cg03654766	0.000204428
cg03411918	0
cg03681644	5.80048e-05
cg08470208	0.000447238
cg11927951	4.28264e-05
cg00135940	0.000142623
cg10754395	3.13958e-08
cg02912828	1.45534e-05
cg05781820	2.75956e-05
cg26875832	1.03004e-05
cg06262832	6.83448e-05
cg06207917	1.22523e-07
cg14864184	0.00188251
cg23463008	7.39938e-08
cg22262895	3.9885e-05
cg15131789	0.00306914
cg01922095	1.96855e-05
cg05590572	5.38874e-10
cg20780880	4.8631e-07
cg21448241	4.29103e-07
cg06664465	0.000251137
cg26281475	4.08144e-05
cg27516824	1.76698e-05
cg01110790	0.0027335
cg19077708	1.48005e-11
cg04206219	2.771e-06
cg25593560	1.11757e-07
cg25355010	5.49655e-05
cg18081487	4.02326e-06
cg04627461	0.000708513
cg22241850	1.1513e-13
cg21997140	0.00282143
cg00097513	0.000810073
cg00426172	1.64336e-06
cg00172554	6.05004e-09
cg10937511	1.04349e-09
cg25285720	5.91116e-06
cg05813395	0.00253625
cg25489023	7.72188e-07
cg06200244	1.60588e-08
cg21797001	3.57149e-05
cg06070397	0.000760242
cg25812921	9.23482e-08
cg09695598	8.78668e-08
cg26661000	1.46467e-08
cg05495083	0.000239677
cg13990197	0.000274515
cg18845277	8.52638e-05
cg22621294	3.84945e-08
cg14853772	0.000267957
cg02553654	2.40727e-05
cg12258657	0.0010478
cg12094903	6.87787e-06
cg02853324	3.47105e-07
cg13927463	0.00755378
cg08834436	0
cg03788567	0.00042473
cg14266864	0.000146101
cg19980958	1.113e-06
cg17073169	2.07457e-05
cg23514324	0.000146259
cg02890863	0.000641619
cg18613679	3.94129e-14
cg01667636	0.000156694
cg27424326	8.93665e-07
cg00463746	0
cg15401332	8.54072e-12
cg00948470	1.06197e-06
cg18837066	1.23917e-06
cg16259423	1.07322e-06
cg00850443	0.000121384
cg22531266	4.31057e-05
cg19757737	0.00024662
cg13089504	0.000138022
cg26036466	1.11142e-07
cg02125534	3.91701e-09
cg11007362	0.00741073
cg18294631	0.000121601
cg00811122	0.00279017
cg22689426	1.10467e-13
cg15471897	0.000111176
cg09267498	1.38332e-07
cg17273683	4.38501e-05
cg21794509	0.000135011
cg13996453	3.22001e-08
cg18031931	0.000210499
cg01590762	4.40077e-06
cg15677368	5.33275e-05
cg03525094	8.08642e-05
cg05774978	1.89073e-06
cg17779481	1.28965e-07
cg16719350	6.62092e-05
cg11886002	5.34525e-05
cg13832988	0.000136509
cg16204559	0.00029308
cg02253576	8.31222e-07
cg20839205	7.69315e-08
cg21548155	7.52247e-09
cg04068159	0.00181453
cg27592321	1.08977e-09
cg23521468	2.47077e-06
cg04213647	0.000465622
cg09443389	4.40263e-06
cg08623357	8.5434e-07
cg26797722	0.00233121
cg01191099	4.63085e-08
cg15682262	0.000281259
cg11427240	0.00105423
cg03103192	1.95173e-06
cg19994909	0.000797375
cg20563910	4.74014e-05
cg25503913	0.0054289
cg05822356	7.99375e-11
cg20686096	2.10135e-07
cg06828386	0.000234674
cg22124590	0.000233505
cg27039674	1.28494e-09
cg07545037	2.93758e-10
cg00543769	3.6881e-05
cg09477224	6.07734e-05
cg13353442	0.000607141
cg16916165	0.00181225
cg07018249	0.000248596
cg04658707	4.28362e-06
cg10281249	9.81503e-07
cg26105956	0.00101027
cg25773262	5.50912e-05
cg14609405	0.000107497
cg12354227	0.00327618
cg13811808	0.000308559
cg14111605	0
cg07484151	0.00275025
cg05904716	1.18164e-08
cg16828491	9.35714e-05
cg08287516	1.4389e-05
cg26531716	0.000706935
cg13147740	3.87352e-07
cg18538532	0
cg06139546	1.04868e-06
cg13401840	1.36954e-07
cg19825589	1.23579e-05
cg09676129	4.08357e-07
cg23050300	3.91351e-06
cg15789455	0.00084443
cg16312516	0.000185437
cg22262260	5.89696e-08
cg21129859	7.629e-08
cg21262195	5.29444e-05
cg02815102	7.78078e-06
cg03272928	6.52736e-05
cg04187039	0.000463204
cg13816423	6.68048e-06
cg13051858	0.000173101
cg05951575	3.87531e-08
cg20043258	0.000150418
cg06977186	0.000291486
cg22561794	0.000426924
cg17179678	3.94851e-08
cg10201971	0.00148922
cg19376097	0.000679358
cg18732869	0.00189149
cg06197731	1.04449e-05
cg12188824	0.000174483
cg03970188	8.46121e-05
cg22736037	6.95892e-06
cg04714637	0.00070303
cg21502869	0.000899436
cg13898106	1.85147e-09
cg02456922	2.76529e-06
cg27132705	0.000151543
cg20816950	0.000711116
cg22192710	2.8998e-08
cg25066134	8.06597e-05
cg18308184	0.000177995
cg02763009	1.90203e-06
cg03150248	2.14827e-05
cg21757281	0.000113486
cg14119706	0
cg02915920	1.05237e-05
cg02418625	2.05122e-05
cg04123836	0.00248392
cg01596995	3.58605e-06
cg14905731	0.00152285
cg10706006	0.000266697
cg05445721	1.68529e-05
cg21076026	1.69535e-06
cg21173328	0.00624419
cg27327901	2.92093e-10
cg26605488	1.6308e-05
cg07270545	9.09267e-05
cg18925616	1.31224e-06
cg02113214	3.46351e-10
cg02346105	0.000473362
cg01597685	2.18058e-10
cg22994438	9.35979e-06
cg07487971	0.00322662
cg25745154	0.00112896
cg03577097	2.52687e-13
cg08833556	0.000622004
cg11029264	1.08754e-07
cg21475244	3.42791e-05
cg26850807	0.00045659
cg07266046	3.47321e-06
cg06326957	0.000171624
cg01908551	3.09718e-07
cg12336033	9.8759e-09
cg01872584	0
cg03300549	1.34924e-05
cg21908828	3.82998e-05
cg13740050	0.00204852
cg07398577	0.00426281
cg26605900	2.63547e-09
cg22043888	3.99588e-08
cg18954719	0.000309765
cg22824738	0.000984494
cg12303312	0.00108949
cg24921808	1.12724e-06
cg08432559	3.90515e-05
cg03691030	8.6509e-08
cg01544270	0.00205424
cg11458671	1.29196e-06
cg15133711	2.00794e-08
cg00905722	9.4255e-06
cg21410231	0.00143646
cg16459265	2.24302e-06
cg01606444	1.96261e-07
cg07305719	0.000243909
cg12247333	1.1708e-05
cg23537545	0.000172105
cg08777367	3.11959e-06
cg22455501	0.00788064
cg27528695	0.00013531
cg21461955	1.27817e-06
cg22697239	0.000119396
cg03332116	7.17673e-07
cg07505629	9.56014e-05
cg17681461	1.88857e-05
cg26441942	3.15141e-06
cg24652913	7.33933e-05
cg13863078	0.000138291
cg01035923	0.00332539
cg19882639	1.37156e-08
cg08241225	0.00266427
cg02971633	4.66434e-07
cg11369338	4.50997e-05
cg02108825	0.00175516
cg05875017	5.41605e-10
cg26880399	3.00177e-08
cg06365562	3.36596e-05
cg03266046	5.93898e-05
cg11641097	1.05093e-06
cg21201603	7.42521e-05
cg18592093	0.00081251
cg02079156	0.000227075
cg04409360	1.42812e-08
cg18901895	3.39474e-05
cg04432278	0.00294542
cg15367070	4.42546e-11
cg08745394	0.000297654
cg05791862	0.00160466
cg01226719	0.000187029
cg07549474	3.65766e-05
cg04745662	5.19913e-07
cg09293161	8.30811e-05
cg15414773	0.00126136
cg22175237	0.000396212
cg19642433	3.25712e-07
cg11432776	0.00363202
cg14992311	0
cg10233463	0.000424175
cg05983814	1.88844e-10
cg24612707	0.000262699
cg01182154	8.48016e-05
cg12473871	9.05518e-07
cg24366883	1.07962e-07
cg20149840	4.40564e-05
cg13694695	0.000611359
cg10119001	1.84326e-11
cg17810099	0.000101276
cg12950829	0.000374744
cg27087233	0.0023196
cg24556010	0.000167715
cg00037406	1.14945e-09
cg16825133	0.00195523
cg17278207	2.02571e-07
cg00572266	1.40569e-11
cg17314277	8.88178e-16
cg09977703	2.45434e-10
cg15536230	7.06541e-05
cg06108461	1.95822e-05
cg16239826	1.68754e-14
cg01057656	0.000640288
cg06417066	3.3134e-06
cg01135648	0.00401501
cg21902325	5.62273e-05
cg14640756	3.49909e-05
cg13541192	0.00157656
cg05094429	1.32014e-06
cg13081213	1.79347e-07
cg09119854	2.72447e-06
cg26144070	8.77532e-05
cg13672547	0.000198161
cg07702751	0.000352139
cg11839863	0.000209982
cg18538723	0.00764805
cg13739468	0.00302648
cg25143099	1.40644e-05
cg01449198	0.000857577
cg25180916	1.15e-07
cg24397692	0.000138666
cg24629297	1.31585e-05
cg04753467	7.34101e-10
cg25334823	0.000473328
cg12225478	0.00024625
cg05986684	1.33069e-07
cg08539737	0.000400913
cg18489755	1.54088e-05
cg08481125	0.00311868
cg27181315	4.33185e-06
cg09839554	1.42119e-06
cg25348294	0.000144657
cg13650176	1.04064e-09
cg02294251	8.32667e-15
cg17623793	9.14238e-07
cg16646600	7.58313e-05
cg18537608	0.000129186
cg10158839	4.00874e-07
cg08103612	0.000574227
cg16441262	0.00349553
cg19412964	6.94928e-05
cg18813128	0.000460487
cg12950310	1.68798e-07
cg05210497	0.000166427
cg11782208	1.91007e-07
cg18209560	1.01497e-07
cg27100370	9.31377e-12
cg07924282	2.41928e-05
cg19396767	6.46051e-05
cg10441034	2.83437e-05
cg06813871	0.00234971
cg09244902	0.000158823
cg06053909	0.00878935
cg09877950	0.000175455
cg03614854	0.000137049
cg15891794	0.000363812
cg04533276	0.000233644
cg15634474	3.41232e-05
cg19955311	6.87317e-06
cg06363085	2.16933e-06
cg14708893	0.00012385
cg01973456	0.00126719
cg05407789	6.83091e-05
cg05279172	1.42251e-05
cg05679108	3.41628e-05
cg07132942	2.76851e-08
cg15658793	0.000234422
cg11631334	0.000599122
cg16913555	6.84709e-05
cg01354411	7.36633e-13
cg02192981	0.000146374
cg05833209	8.47384e-07
cg22664685	1.25106e-05
cg06937927	2.77625e-10
cg15199987	0.000664247
cg18145717	0.00258301
cg14127947	2.33762e-07
cg04178439	0.000366733
cg02321538	8.93214e-05
cg23010538	2.10251e-05
cg12812068	3.7822e-09
cg11602361	1.114e-05
cg24137438	0.00221358
cg08484282	1.63842e-06
cg08014966	1.23778e-05
cg04569583	4.85045e-06
cg13552681	0.000225388
cg02250259	1.99414e-07
cg10212985	0.0001616
cg13554773	0.000366555
cg00100025	0.000741187
cg14247280	2.35007e-05
cg03338924	1.09121e-07
cg01418749	3.79392e-08
cg18697813	1.07851e-05
cg24498305	0.000195378
cg11851457	0.00219479
cg14209870	0.000207368
cg05163329	3.23153e-05
cg19689446	7.61416e-05
cg07227049	0.00351577
cg05807991	6.83623e-05
cg09185156	4.32987e-15
cg18927740	2.95554e-07
cg15810865	6.76896e-05
cg00124009	1.03361e-05
cg13115222	0.000171774
cg16368005	3.45167e-07
cg16394157	1.91407e-11
cg12747337	0.000157376
cg10800620	0
cg24219732	0.000187434
cg10829004	2.92156e-05
cg25147376	0.000211539
cg06072798	1.26936e-07
cg04204452	0.000727352
cg13632064	1.29814e-06
cg26929261	0
cg12189097	0.000518607
cg16196021	3.00215e-05
cg05228141	3.62676e-06
cg07284498	8.7577e-08
cg15890206	2.19753e-08
cg18749651	5.08703e-11
cg23412654	1.08968e-05
cg00349963	1.05537e-06
cg18742001	0.00106358
cg16047868	3.97667e-05
cg25740652	0.00082641
cg17694877	0.000180982
cg01451277	1.43933e-05
cg04930661	0
cg09010803	1.00269e-07
cg17391407	1.67803e-05
cg08785855	1.37668e-14
cg17519949	2.79015e-06
cg15609237	1.82459e-05
cg09931134	0.000230413
cg23572455	0.0060045
cg24217872	5.529e-08
cg07409015	2.48549e-07
cg20406576	8.34178e-11
cg14929208	7.79542e-05
cg04088634	7.4385e-06
cg20391220	0.00532571
cg26787226	7.99995e-05
cg24034258	1.58935e-05
cg12956890	2.97452e-05
cg15312943	0.00623531
cg16074271	0.00013848
cg16430887	0.000947769
cg22264718	2.4112e-09
cg07091781	1.38383e-05
cg10437931	0.00351423
cg17998594	0.000345529
cg00249621	0.00162867
cg03077969	0.000207219
cg22404596	0.000493953
cg08860374	3.29608e-05
cg08786276	3.34265e-09
cg22341622	0.000924463
cg17108141	0
cg19857707	0.00135442
cg26694136	9.53707e-08
cg14304290	7.29417e-14
cg17341027	6.02424e-07
cg20447920	0.000116513
cg12872357	0.0020034
cg23249922	8.51399e-05
cg12300882	6.54952e-05
cg16980634	5.45546e-06
cg00959259	5.39258e-06
cg16349333	8.15545e-05
cg01897074	2.81785e-10
cg05590569	1.37903e-05
cg17886847	0.000428916
cg08572513	1.4404e-07
cg11050992	1.00624e-09
cg25280513	2.22754e-08
cg08012513	3.91044e-05
cg21885188	1.45982e-07
cg11633405	0.000204949
cg26188726	2.29028e-06
cg25468802	0.000377672
cg06953756	4.31324e-08
cg08625766	0.000204648
cg05160404	0.00202746
cg18762876	0.00172889
cg22425359	2.29317e-07
cg08142099	1.56021e-05
cg06935061	4.73656e-09
cg24765309	9.3065e-05
cg25127920	2.74607e-09
cg01370179	5.01171e-05
cg11547924	0.00339651
cg11279106	0.00157696
cg18616979	0.000169418
cg13175746	0.000137523
cg13133000	1.08644e-05
cg07372409	5.69435e-05
cg25364822	6.607e-05
cg08035930	2.13385e-13
cg04554195	4.19004e-11
cg23340936	3.69551e-05
cg17184606	0.000185497
cg24145020	1.93849e-05
cg25410869	5.14351e-05
cg04045089	0.000355784
cg09393372	9.52188e-06
cg07228139	0.00105485
cg05393509	1.98557e-05
cg00658413	0.00109324
cg19647370	6.7325e-08
cg04052235	0.000245048
cg22466678	0.00103037
cg10559742	1.54177e-06
cg22513912	1.06294e-05
cg09361861	1.33292e-06
cg22171016	0.00141767
cg18016146	0.00010573
cg05597769	1.50604e-10
cg03734896	4.38517e-05
cg23437483	0.00844758
cg06814248	2.24046e-08
cg12161971	0.00380153
cg25527770	0.0052411
cg12679192	2.61178e-07
cg09245988	1.9481e-06
cg27190034	1.64308e-05
cg15812976	8.12171e-07
cg17930365	1.69352e-08
cg06581830	0.00206002
cg15113413	4.66137e-05
cg20518291	0.000281812
cg02219783	1.53995e-09
cg11784990	1.36569e-06
cg21236970	0.00285573
cg12631586	4.54708e-06
cg09895909	0.000149638
cg14192764	0.000129698
cg07864884	5.4218e-05
cg19883066	1.41197e-08
cg20494661	3.87854e-06
cg14670213	3.18261e-05
cg09167874	0.000161667
cg06115562	0.00298691
cg18415723	3.52829e-06
cg07019898	8.10463e-14
cg22953298	0.000105176
cg25197315	0.000115884
cg26816747	1.95419e-06
cg12027493	0.000343739
cg05031011	2.50144e-05
cg13836802	5.82678e-05
cg06719065	0.000359128
cg12574092	7.60423e-11
cg17477442	0.000101697
cg18949259	1.27745e-10
cg02307266	7.05802e-12
cg07262635	4.18618e-07
cg13655803	0.00431628
cg25158320	0.00461214
cg05057794	3.21378e-05
cg09829468	2.49609e-07
cg18511133	2.70754e-05
cg03544526	5.91638e-13
cg05427913	0.000129832
cg13681496	0.00113541
cg01856183	0.000126389
cg01501623	2.52916e-05
cg13479613	1.60148e-05
cg19379390	0.00110515
cg26260402	1.82003e-11
cg23331421	0.000178449
cg13443046	8.35627e-05
cg26891376	8.92395e-05
cg11875987	0.000120268
cg02311181	0.000635584
cg06546469	2.49593e-09
cg07360839	0.000154858
cg03844115	1.29605e-09
cg04195576	3.20668e-10
cg05139637	1.31276e-06
cg15462616	0.00558381
cg21289461	3.30137e-05
cg06976213	3.43033e-07
cg07582407	0.000201822
cg21870668	0.000182624
cg19658247	9.63849e-06
cg16511985	1.26759e-09
cg04774139	3.48502e-05
cg16851369	0.00245982
cg07325342	1.3394e-05
cg03983703	3.08642e-14
cg13844930	0.00101563
cg13117552	1.86651e-05
cg18266001	2.85693e-05
cg06905724	2.52119e-05
cg00725994	1.05681e-05
cg13011961	0.00504631
cg18065195	0.000445639
cg26167518	2.18369e-06
cg16974075	8.23709e-09
cg04017239	3.3936e-06
cg13645409	0.00180309
cg10770108	0.000246442
cg03444675	2.55366e-09
cg13872345	4.93315e-05
cg10852201	3.09199e-09
cg13768045	8.81626e-10
cg25183667	9.58889e-06
cg06037699	1.34561e-05
cg15747671	2.27805e-06
cg18432977	0.000899637
cg09797653	0.000318844
cg02986404	0.000103912
cg13179216	1.069e-07
cg16874930	0.00391431
cg22935609	1.26671e-05
cg10472021	5.93406e-05
cg07881093	2.32414e-11
cg08595989	1.31086e-07
cg25486187	4.91335e-06
cg17024257	0.00024595
cg07320941	9.24039e-13
cg03440636	0.000465456
cg05915897	2.31664e-08
cg26810908	4.45123e-09
cg11614809	8.40063e-06
cg04527228	1.46744e-06
cg07023731	0
cg05170070	0.00238553
cg09130089	1.41738e-05
cg13350253	5.47714e-05
cg14775659	0.000705532
cg14312538	7.92591e-09
cg20705826	0.00041855
cg26313719	0.00247064
cg21924650	0.00177994
cg14216476	0.000734955
cg14239003	0.000150384
cg15886235	0.000138442
cg06880808	0.00022475
cg26212639	0.000137255
cg26064247	0.00292963
cg24127146	0.00039551
cg23750524	1.13517e-07
cg09225244	3.67932e-05
cg27548659	1.45077e-05
cg24110455	0.000562323
cg24770256	5.10259e-06
cg06785850	0
cg03062245	2.15887e-05
cg07833011	0.00332455
cg25899756	0
cg27335338	1.02544e-07
cg03148225	2.83172e-07
cg26750073	0.00010668
cg02881788	9.09518e-10
cg10314082	7.8361e-06
cg09710116	0
cg19602100	1.06892e-05
cg10587218	0.0015755
cg04295786	0.00303259
cg22553361	0.00116416
cg14114133	5.43295e-07
cg19430553	1.38639e-06
cg08344114	2.70351e-07
cg09622432	3.81195e-09
cg18085030	0.00137661
cg12381643	1.12127e-05
cg02878510	1.65305e-08
cg05919621	2.16567e-09
cg20077104	6.64779e-05
cg14578677	0.00196911
cg22590498	4.09572e-05
cg11231069	6.13517e-05
cg05815355	0.0032781
cg09601944	0.00420352
cg04069454	3.78204e-06
cg24215525	1.43006e-06
cg06425240	2.63095e-11
cg05422630	1.27401e-05
cg10053235	0.000738977
cg17833257	0.000418913
cg17450425	5.21004e-07
cg23176806	0.000358224
cg03031103	0.00127058
cg17226286	0.000968696
cg13370357	2.33654e-05
cg10494249	0.000538021
cg13335271	3.67389e-07
cg16226764	3.75212e-11
cg02804275	2.7072e-08
cg08629856	0.000714768
cg04468640	6.40676e-12
cg24298665	2.47615e-07
cg00979064	0.00115743
cg09290231	4.09633e-06
cg00630939	3.71443e-11
cg11834233	0
cg09045933	8.9495e-08
cg17784587	1.31683e-05
cg00527825	0.00131556
cg07712540	0.000481678
cg09767587	9.49892e-05
cg00969852	0.00339023
cg16210461	0.000361129
cg19641625	3.41057e-11
cg00125768	5.23189e-05
cg01707943	0.00781701
cg20451566	1.43334e-06
cg17479716	6.85147e-07
cg11339388	2.08639e-07
cg22029446	6.40156e-09
cg04362902	0.000624973
cg12734136	0.000384304
cg18970604	2.32188e-05
cg08140114	7.0065e-06
cg12420357	2.43824e-06
cg04604309	1.01864e-05
cg08594019	0.000231853
cg22866749	0.003644
cg25696921	5.60366e-11
cg27231292	0.000733209
cg27304729	7.12077e-11
cg24141339	9.99463e-05
cg04170497	0.000399184
cg22171996	0.000470683
cg22539900	0.000396836
cg05118743	0.00116957
cg00945042	0
cg05246948	1.28549e-08
cg19261904	0.0037901
cg00995253	1.50766e-06
cg03459488	1.94763e-05
cg08491889	0.000442676
cg02123534	2.16647e-05
cg02778086	6.40658e-05
cg05905115	6.14431e-08
cg08836825	0.000720523
cg14711690	0.000572618
cg22593139	1.88488e-06
cg03476414	1.72536e-05
cg03151645	2.21612e-06
cg24222934	8.84373e-05
cg21019815	0.00111798
cg21633243	0.000197689
cg10454048	4.21577e-05
cg14755699	0.000281479
cg06865045	0.000919768
cg25676195	1.64337e-06
cg10637435	0.000322629
cg02719634	0
cg21131622	0.00351859
cg09804509	7.56575e-06
cg11303634	1.78619e-06
cg13879455	3.44249e-06
cg07262940	0.00078587
cg19384697	0.000201604
cg04240467	0.0011952
cg22996009	2.22989e-05
cg05971903	1.09613e-09
cg02710723	5.1689e-10
cg05543049	0.000930397
cg01882260	6.47539e-07
cg02372529	5.10813e-07
cg20079534	8.57661e-07
cg17361203	1.26574e-07
cg21782213	4.33187e-12
cg15938623	4.39075e-11
cg15033222	0.00240555
cg13419761	0.00057197
cg10636232	6.42566e-07
cg08932940	0.000105971
cg15051334	1.58809e-07
cg11376472	0.0011327
cg25032825	2.74921e-08
cg14817923	0.000489937
cg13427189	7.20594e-09
cg09919577	2.10377e-07
cg14317046	7.63247e-06
cg05336633	7.66054e-15
cg21417984	0
cg15834567	3.19744e-14
cg14526874	0.000106791
cg21355828	5.10123e-05
cg26690937	0.00796638
cg14285764	4.23295e-12
cg24290996	2.94003e-07
cg21745456	1.83731e-07
cg22957360	3.94655e-06
cg00602245	2.52021e-14
cg02232067	4.18954e-12
cg21842916	0.000300659
cg12682228	8.00919e-07
cg21166844	0.000709222
cg15874543	0.000164409
cg02649940	7.8386e-07
cg21432024	9.24646e-06
cg01714542	0.00165781
cg25760888	5.01911e-07
cg15981875	2.20692e-07
cg02784178	1.08287e-07
cg19097322	9.39312e-05
cg22203805	1.59342e-05
cg00034769	0.000207798
cg01927207	7.41058e-08
cg01608161	2.30314e-07
cg18707868	0.00304005
cg25277330	1.34004e-05
cg24116380	1.55404e-05
cg12828059	0.000202276
cg06732667	3.40769e-05
cg11781286	1.15038e-05
cg11514156	0
cg00924685	0.000165336
cg09657097	0.00286712
cg20130097	0.00400913
cg15018724	6.57053e-08
cg10225951	1.21609e-05
cg21731937	1.0631e-08
cg15608943	4.79596e-07
cg02144770	0.00223449
cg08599031	4.12559e-13
cg12807368	3.53589e-06
cg21497202	8.25378e-06
cg04091563	1.31501e-08
cg26456274	2.0999e-05
cg12939569	4.23657e-07
cg22534097	4.49841e-06
cg13970113	0.00264002
cg02266238	0.000197047
cg22867858	5.48485e-05
cg09774738	2.90551e-09
cg25274157	0.00228842
cg05257525	0.00174808
cg14681070	1.52976e-05
cg10139216	3.88907e-07
cg16231873	0.00516017
cg14039968	1.51732e-09
cg13423759	0.000315049
cg18645733	1.02398e-06
cg12239753	6.08914e-05
cg12893271	0.000561309
cg19875370	0.00175438
cg09322573	0.000774706
cg16613854	3.30493e-07
cg02674226	6.86887e-07
cg21713741	0.00480511
cg00422452	0.000381732
cg05624930	1.55801e-06
cg01583323	0.000196435
cg10454127	5.05887e-07
cg08079330	3.26601e-06
cg09261289	1.06888e-09
cg10511390	0.00038504
cg16185742	0
cg08461077	0.00621829
cg00428680	3.31097e-06
cg14802758	2.80047e-11
cg08621422	9.6006e-06
cg15552249	1.77636e-15
cg15455641	4.02152e-06
cg17307912	8.75743e-06
cg02830452	1.75126e-08
cg05168015	3.6968e-06
cg08268814	4.76608e-10
cg22666627	1.98465e-08
cg08645827	0.000360868
cg09820101	0.000270805
cg06530633	0
cg02172885	1.81474e-08
cg10963869	0.000366039
cg26384014	7.64549e-07
cg02717630	0.00575344
cg17002994	0.00504527
cg11838260	1.66235e-09
cg05129588	1.19799e-05
cg23949901	8.49365e-11
cg06507137	3.41727e-13
cg16585919	8.32667e-15
cg27387307	0
cg04640637	3.45352e-06
cg12930930	2.81976e-09
cg03293350	2.77493e-05
cg16531645	4.90843e-07
cg26429140	0
cg07716408	9.21105e-05
cg14150541	4.53301e-09
cg26899116	6.53646e-06
cg10876767	0.00015747
cg04268432	2.09221e-08
cg20741333	3.57565e-06
cg06129712	1.34337e-14
cg11403428	6.40993e-06
cg05619449	5.63374e-11
cg07566169	3.04544e-08
cg25146261	1.65818e-10
cg12766451	4.56419e-06
cg09431970	0.000355423
cg09682385	4.50545e-05
cg05684430	0.000951973
cg04173048	0.000174015
cg21569714	3.74321e-06
cg07264682	0.000468315
cg04751078	3.26813e-06
cg19695597	0.000737298
cg12897164	0
cg07904028	1.55042e-07
cg10723095	0.00208397
cg12376825	0.000192029
cg14662263	0.000190321
cg00716843	3.65312e-05
cg16118684	2.96787e-09
cg01957585	5.90781e-07
cg20850779	4.81302e-06
cg01580651	3.19781e-05
cg06247012	8.83781e-06
cg17956731	8.67303e-07
cg02335993	2.52334e-05
cg06024364	4.32116e-05
cg15601728	0.000788641
cg27420285	2.42724e-08
cg07724896	1.51646e-05
cg08593626	0.000274303
cg15231457	0.000265907
cg04933361	2.68092e-05
cg04937398	1.12479e-07
cg21536941	1.81824e-09
cg17016894	1.68583e-06
cg19846059	4.52235e-06
cg06722176	3.71595e-05
cg08317046	0.000857752
cg02297110	0.000194661
cg26980920	4.44515e-06
cg08142257	0.000378771
cg07115176	3.9971e-08
cg10813306	7.73257e-08
cg09593202	5.16198e-11
cg27168844	4.44596e-06
cg14491530	4.36871e-05
cg14574818	1.23877e-05
cg13537310	7.54952e-15
cg23095799	1.76808e-05
cg01590848	6.37011e-05
cg06808689	0.00314819
cg15545410	1.37387e-08
cg04984595	0.00375206
cg14460735	0.000209658
cg13533609	2.31704e-12
cg13777473	4.40471e-05
cg26839288	0.00029604
cg09045026	3.81685e-06
cg06850284	0.000196232
cg03771004	1.41244e-06
cg08376705	0.00676487
cg17463271	1.30456e-05
cg21220214	1.26823e-11
cg24640460	5.33641e-08
cg00370612	0.00560544
cg10611648	4.99805e-06
cg11167160	0.00337694
cg18590996	0.000280879
cg19017135	2.81603e-09
cg08544355	0.000135749
cg19865826	1.06784e-05
cg03910871	1.79761e-06
cg23471279	1.34953e-05
cg14853974	4.96847e-05
cg03342304	1.84088e-05
cg23453437	3.22958e-07
cg16960292	5.8298e-06
cg22333888	0.00014499
cg05454848	1.78564e-05
cg26508164	3.20706e-05
cg13367222	9.47821e-08
cg03184366	2.6035e-08
cg20754608	6.50283e-05
cg17139690	0.000251596
cg09717228	5.17337e-06
cg06617449	2.12962e-05
cg01200905	4.02608e-07
cg20112984	6.91612e-05
cg16548352	1.54779e-09
cg14576839	0.000114746
cg09127472	0.00273116
cg02931058	0.00115809
cg11855383	7.69294e-06
cg22736271	1.69477e-06
cg04363470	7.96299e-07
cg03689448	1.78859e-09
cg22477737	7.33043e-10
cg10931750	0.000661533
cg07842588	0.000173793
cg14674108	2.86047e-08
cg22237425	3.40925e-07
cg03564940	0.000177412
cg04580625	2.60022e-11
cg07969588	2.61822e-06
cg26169081	9.20736e-05
cg15028160	8.88178e-16
cg15540138	0.000487353
cg02815835	0.000912299
cg04588766	3.84221e-08
cg06217314	3.8121e-05
cg26831947	0.00767442
cg26175815	0.000361824
cg24601536	3.15351e-10
cg02722839	3.30245e-05
cg26342258	6.10623e-15
cg03983506	8.31736e-06
cg07293152	0.00308322
cg18068256	6.70277e-06
cg06013057	5.74035e-05
cg25072895	0.000103115
cg17590595	1.13609e-09
cg10121146	2.53704e-05
cg15424250	0.00106349
cg17524707	0.000171691
cg12688068	0.00150025
cg02371802	1.11022e-16
cg18556976	0.000792383
cg25240805	7.25824e-08
cg06180606	0.000419265
cg13196798	1.31006e-14
cg24733126	4.64562e-06
cg21523574	0
cg09707525	5.97877e-12
cg00993076	1.49107e-07
cg11895394	2.03021e-08
cg00952789	0.00519286
cg04525851	5.38792e-05
cg12173181	1.72419e-05
cg08448893	3.06117e-05
cg22456809	3.95415e-06
cg00273449	0.00108692
cg20055581	0.000207184
cg09552281	0.00011931
cg25184805	1.58297e-05
cg24950222	5.7375e-05
cg03935448	9.11826e-12
cg00706191	2.90216e-07
cg06977639	0.00284921
cg00635076	0.00216891
cg15102731	8.44554e-05
cg10762558	3.82069e-05
cg22546929	8.54082e-07
cg01806427	0.00249999
cg13916835	2.81854e-06
cg20043679	5.32859e-10
cg09379497	0.00136875
cg14964746	8.61323e-05
cg18087395	0.000295523
cg16430505	3.52116e-05
cg02751109	5.78639e-05
cg07968271	9.1456e-05
cg03552035	0.00131208
cg12006271	0.00100283
cg11078126	0.00177482
cg04329931	0.00568313
cg17319998	1.77558e-12
cg26304243	6.17586e-06
cg05355381	0.000118586
cg01296889	1.04541e-07
cg00794883	1.11022e-16
cg16578742	0.000161418
cg06701255	1.10593e-08
cg25742275	3.31566e-07
cg14580749	6.65303e-06
cg09251832	0.000266237
cg01859415	1.89446e-05
cg15036152	4.01923e-12
cg20010135	0.00038748
cg05299278	0.000895222
cg17504968	9.48169e-06
cg22006654	0.00238693
cg16060330	4.81274e-05
cg25707238	0.000226338
cg13905981	2.50409e-06
cg01007589	1.65847e-06
cg06822102	0.00756365
cg01104829	0.000137593
cg10975863	0.00176664
cg20830071	1.43617e-05
cg19575366	0
cg12114131	1.32148e-09
cg17093885	0.000195294
cg04149603	0.00217348
cg13557909	2.17445e-05
cg06842071	2.98837e-07
cg05134945	0.000200894
cg02997881	2.73325e-11
cg20859912	3.44816e-06
cg12965421	1.08226e-06
cg04485621	0.00231074
cg10877241	4.5267e-05
cg04227758	0.00107244
cg01072498	6.64519e-05
cg22488849	0.000130005
cg11387741	0.000464144
cg06268530	4.2039e-08
cg22398039	0.00143774
cg02856420	9.35855e-06
cg03345037	0.00146949
cg09810078	3.87813e-08
cg18512036	0.000171913
cg03118960	2.37341e-08
cg07501283	0.00102271
cg04947533	0.00173721
cg00755296	9.23006e-05
cg05369284	3.33067e-16
cg01705888	2.17233e-05
cg02624460	8.62201e-07
cg15474994	0.0009413
cg05866170	6.80621e-06
cg09794972	0.000124955
cg18815647	3.40397e-06
cg06983746	1.85942e-11
cg17509561	0.000255523
cg05331340	0.000906057
cg20311038	3.77692e-07
cg09618998	0.000189705
cg13026439	1.96033e-05
cg14116792	3.94578e-06
cg09877112	1.77303e-12
cg00452395	8.86369e-12
cg08677655	0.00059505
cg09514626	0.00123924
cg24271538	3.28729e-06
cg01168166	1.52972e-06
cg05759976	1.33297e-05
cg26163096	3.01133e-07
cg08609766	5.6939e-05
cg26733795	0.000154309
cg01243950	2.33784e-06
cg21544713	6.09602e-06
cg16899648	3.33067e-16
cg10672726	1.0408e-07
cg00629028	1.13831e-10
cg00482389	0
cg05754624	2.77061e-06
cg15759553	1.09736e-08
cg00072587	0.000513177
cg14789716	6.04841e-05
cg03919742	5.40716e-05
cg24414037	0
cg04456531	1.5652e-05
cg08751913	2.87643e-06
cg14208070	6.02055e-06
cg05313197	0.000215578
cg15331088	5.70048e-06
cg27647054	0.000928323
cg25746923	0.000290958
cg01492465	1.06704e-05
cg20552264	0.000542483
cg17876758	0.00122102
cg07917127	1.79148e-07
cg27416427	3.8691e-05
cg27294249	1.78524e-09
cg04038503	0.00246536
cg25330599	1.37164e-05
cg16493042	8.83636e-05
cg11793699	1.4648e-08
cg23390360	0.00227347
cg26893854	0.00249297
cg16546998	5.36903e-05
cg19136187	0.00101626
cg00308722	9.19415e-08
cg16338313	0.000172614
cg01871920	8.80153e-05
cg13786031	7.11136e-06
cg08155908	2.69885e-05
cg05190630	0.000243737
cg12197457	1.48768e-05
cg09947026	5.94587e-09
cg16283179	1.57072e-10
cg09666525	1.23074e-05
cg01282269	1.54399e-07
cg20036711	5.90448e-05
cg07232729	0.0025701
cg23734137	0
cg10641939	0.000861713
cg09724999	0.00133464
cg16324240	5.78489e-07
cg06183287	1.37176e-05
cg18860950	0.000175709
cg24827032	1.72335e-05
cg01160347	2.44314e-06
cg18276804	0.000998477
cg04010163	8.15144e-06
cg03016722	6.33758e-08
cg18704590	0.00328879
cg06961687	5.7435e-08
cg14216539	3.18387e-05
cg27051171	0.00061372
cg01718785	9.5118e-06
cg04103419	1.11631e-08
cg08221848	4.65606e-05
cg22936385	0.000157815
cg17459754	7.58865e-05
cg01972418	3.18127e-06
cg02536811	2.1788e-09
cg13638861	0
cg19566414	2.25404e-06
cg07677850	4.79048e-05
cg19895144	5.28033e-09
cg08799257	0.000177905
cg12125241	2.44027e-07
cg03507015	0.000704466
cg09737147	3.30957e-12
cg15860633	0.00551234
cg01330748	1.02536e-05
cg03214420	5.85288e-05
cg01995468	1.65327e-11
cg26203256	2.94969e-05
cg18014110	0.000322364
cg03196485	0.00119088
cg01784351	5.89588e-05
cg07835594	2.57063e-05
cg11196437	6.87145e-08
cg15541088	3.63981e-05
cg07230600	5.78038e-05
cg00690498	0.0017988
cg23693738	4.84246e-12
cg01069043	7.60701e-07
cg05345160	6.62399e-05
cg04889982	1.54901e-05
cg03738915	5.67425e-05
cg26422161	2.27921e-09
cg15889621	1.20868e-06
cg09217898	4.59865e-05
cg16633479	8.77736e-08
cg15874174	3.64991e-06
cg00061520	9.04832e-14
cg24920997	1.4119e-05
cg13210467	8.16251e-06
cg05398637	0.000597401
cg21969887	0.000499219
cg12348276	1.80364e-05
cg04192492	4.94055e-07
cg26841967	4.75128e-05
cg00605793	2.58066e-09
cg11985581	9.62415e-07
cg23373640	0.0038211
cg17237657	0.000652885
cg24959793	1.39482e-05
cg14307300	4.95634e-06
cg16628039	6.68053e-05
cg26189139	0.00610843
cg19279219	0.000205757
cg22930117	0.00225164
cg06740217	0.000158737
cg20931134	2.253e-05
cg08931835	2.03629e-06
cg05056349	0.00131861
cg05045498	6.29995e-11
cg15982906	0.00102683
cg08356637	7.66862e-06
cg16726239	0.0060505
cg06828629	2.1919e-06
cg15334096	5.16219e-06
cg07276183	3.66927e-06
cg26647600	6.00228e-06
cg04899753	1.55904e-05
cg02798848	1.9605e-06
cg19055411	4.32236e-06
cg21733529	3.91135e-11
cg26733561	9.19941e-06
cg16460272	3.89083e-05
cg13875550	5.90499e-07
cg04866477	3.62171e-07
cg22027865	1.85621e-06
cg12288982	0.000131039
cg26702908	0.00645675
cg19749898	3.81917e-14
cg14123900	3.41752e-10
cg07281370	0.000152681
cg20089024	0.000102616
cg07046237	5.73947e-05
cg07572246	0.000567457
cg27086356	1.90973e-07
cg05840707	1.3682e-07
cg26813044	1.70175e-08
cg06652235	0.000186922
cg02875834	0.00013266
cg16888647	1.65753e-11
cg18947150	3.29598e-05
cg01751992	2.17808e-09
cg19749984	0.00104794
cg02902946	4.26064e-05
cg14749802	5.27279e-07
cg14661234	3.27783e-07
cg13295459	0.000358444
cg05715564	4.77418e-08
cg07072189	0.000499959
cg18124488	0.00014789
cg15173750	4.56564e-08
cg11490924	0.00759625
cg18330082	0.00113524
cg12743248	1.1513e-13
cg14392066	5.87272e-11
cg15338313	6.40131e-06
cg23108821	0.00292712
cg18549682	0.00161659
cg16659407	0.00115647
cg26412543	0.000128665
cg17089889	2.60809e-07
cg02696201	5.9635e-06
cg19405090	4.12859e-09
cg20129870	1.74802e-06
cg15884641	2.62005e-07
cg24996706	4.06118e-11
cg01090659	2.18572e-06
cg06586615	9.48258e-10
cg25513321	0.000406408
cg10081469	0.001347
cg01470340	0.00517765
cg02677865	9.83522e-05
cg23323414	7.10514e-07
cg15555622	3.27838e-05
cg05941178	4.66157e-07
cg27624636	5.23904e-06
cg10821358	0.000247553
cg11985897	0.000719854
cg19026977	3.78633e-05
cg14037383	0.000600929
cg06603936	7.25371e-08
cg19440599	6.11283e-09
cg19981796	0.000570504
cg19921286	1.19123e-06
cg04775505	2.67419e-05
cg22676382	2.91689e-05
cg02345961	4.04721e-05
cg22996170	0
cg11262012	0.00299935
cg27450771	1.99265e-05
cg04699145	4.47031e-05
cg07744435	3.37143e-05
cg13924423	0.000572257
cg24266283	7.30329e-06
cg24385088	9.1713e-08
cg19399165	7.70978e-10
cg06336912	8.40031e-05
cg02015961	0.00465319
cg07873190	3.70741e-10
cg10125901	1.64521e-06
cg16127059	5.20566e-07
cg00383598	0.000196916
cg23054840	0.000432374
cg02918862	1.1338e-08
cg26998248	0
cg11588844	1.37475e-07
cg08470588	0.00769676
cg10510032	7.0373e-06
cg14935025	0.000103302
cg00661090	0.000608585
cg02988476	0.00106414
cg14655532	0.00012086
cg09101692	0.00436037
cg04102418	3.18928e-05
cg01279418	1.96509e-14
cg20375721	0.000640976
cg03162314	2.31656e-05
cg10358212	6.69824e-06
cg06170465	9.30889e-05
cg27486493	1.42416e-06
cg21075228	3.19422e-11
cg19483962	0.00234883
cg00869941	1.08499e-05
cg02754067	9.93575e-10
cg26232188	2.27544e-05
cg20938346	3.16132e-05
cg12589456	0.000786072
cg10634619	2.44372e-06
cg06092069	3.05555e-06
cg13530507	2.76403e-06
cg22386073	7.78684e-05
cg27331241	1.47179e-07
cg05060175	3.24266e-10
cg25015791	4.51989e-08
cg07669309	6.23478e-05
cg05480073	0.00490869
cg02329630	0.00115827
cg01291166	3.65485e-13
cg26490070	0.000897282
cg20145798	1.41368e-06
cg13302941	0.00364935
cg18138085	0.00026892
cg10767045	2.47624e-07
cg15234096	2.53637e-07
cg27110580	0.000571173
cg11705084	0.00041192
cg19997181	1.45683e-11
cg03337475	0.00160898
cg06621622	1.06873e-07
cg18848203	4.74887e-07
cg03629141	0.000989614
cg15825280	4.28991e-07
cg22807026	0.00302488
cg07601542	6.71267e-06
cg04117798	8.7509e-05
cg03130559	6.6099e-06
cg03030267	9.51512e-09
cg25992330	4.23023e-05
cg13260280	4.095e-07
cg14797387	1.10234e-05
cg02697337	7.5385e-06
cg16525762	0.000228185
cg09780035	0
cg02974204	6.85514e-05
cg14825601	1.80275e-06
cg08948808	9.82582e-06
cg21145449	3.1746e-05
cg09592164	0.00410344
cg03238273	1.50024e-05
cg24736353	1.3535e-07
cg19285473	2.82717e-08
cg08539965	0.00232203
cg17147190	4.57904e-05
cg02950907	0
cg12131239	0.00763098
cg06891212	5.83968e-05
cg06681689	0.000113139
cg23207054	2.55351e-15
cg16177701	7.33618e-05
cg26342535	0.000122818
cg26700077	1.61698e-07
cg18697784	0.00035394
cg01348960	1.01196e-10
cg03663984	0.000899243
cg26705663	2.31479e-05
cg14153041	0.000261358
cg04394033	2.93463e-06
cg22734236	5.65431e-07
cg02803536	0.000236995
cg25264181	6.91513e-07
cg01967642	3.04918e-05
cg07915399	5.4835e-06
cg10057940	2.44726e-06
cg15431042	0.00348944
cg12915636	5.71745e-06
cg08382826	1.20285e-06
cg05772104	1.94597e-06
cg15470102	6.10253e-08
cg26324889	8.05804e-07
cg18200430	0.000102072
cg06430860	0.00646189
cg00093756	8.25562e-07
cg03624079	2.90792e-05
cg02944747	7.21645e-15
cg18078658	0
cg13764421	3.82872e-08
cg01560407	7.79338e-07
cg07827855	2.88267e-06
cg12845446	8.44882e-06
cg09811645	6.07742e-05
cg17599688	6.29504e-07
cg14160870	7.24267e-07
cg22834799	0.000237139
cg25234080	1.32928e-07
cg23392358	8.44207e-09
cg12565635	6.59931e-05
cg07918168	2.32566e-06
cg05067204	0.00316389
cg05488770	0
cg00564450	0
cg19163331	8.45365e-05
cg12875749	3.44016e-07
cg27375286	3.39997e-05
cg05808225	0.00048276
cg15976390	0.000160876
cg15926004	4.70956e-07
cg04824555	0.00330354
cg00588342	3.12229e-07
cg06715628	1.01397e-05
cg14267095	1.08888e-06
cg23905010	0.000406673
cg05923476	8.95631e-06
cg15026609	1.71984e-08
cg00386725	0.000270214
cg05340474	1.67855e-12
cg05685296	0.000525404
cg08474340	5.74068e-05
cg14960282	2.33045e-06
cg11163453	0.000429813
cg08672176	1.21792e-07
cg19702404	1.06775e-05
cg26579550	8.35585e-06
cg07688032	0.00527234
cg19039739	8.47207e-06
cg00159682	0.00416789
cg11091397	2.18481e-05
cg04184571	0.00124234
cg11984673	1.23871e-10
cg15573204	6.86675e-07
cg24272348	2.4672e-05
cg13985688	3.41659e-05
cg20397178	0.000752816
cg07687739	3.17577e-07
cg19050418	1.93227e-05
cg16784507	4.29377e-05
cg10032534	1.22636e-06
cg14994205	3.86477e-06
cg06659338	0.000178393
cg05258736	0.00178084
cg17620789	2.38942e-08
cg04529938	0.0019695
cg09755594	0.000353479
cg03483626	0.000565311
cg13900216	1.59931e-08
cg24695441	0.000125163
cg15404871	2.62974e-05
cg26759515	3.14922e-05
cg22990239	0.00209462
cg26761506	3.51945e-06
cg03173167	0.00303332
cg10536276	0.00388668
cg06775523	0.00316518
cg03095344	1.46042e-05
cg06301912	0.000520401
cg16890490	2.67858e-07
cg12197357	5.63207e-06
cg14013452	0
cg14482388	2.1021e-05
cg13553120	0.000249545
cg24195715	3.60526e-05
cg05094315	4.65405e-13
cg00810441	9.23991e-05
cg11287061	9.64786e-06
cg00207939	0.000422018
cg10836639	0.000208886
cg17772163	0.000271728
cg22662002	5.34778e-10
cg03955711	4.2047e-05
cg25298958	1.37065e-05
cg00062496	0.00192525
cg02475600	4.50183e-06
cg15996833	4.44089e-16
cg17546903	1.47647e-09
cg15640408	8.20466e-09
cg08471449	0.000113944
cg07690796	0.000178145
cg18789758	6.7484e-05
cg17322632	4.99731e-05
cg09450085	2.29366e-07
cg15099231	0.000153087
cg17213979	0.00405309
cg16819381	1.02024e-05
cg22156300	1.90169e-07
cg18676949	0.000304807
cg17854229	0.000101409
cg00627940	1.01827e-08
cg17396834	3.50809e-07
cg13684211	1.77636e-15
cg19037832	8.24607e-06
cg01336858	1.23097e-06
cg01786992	0.000675726
cg19958736	3.92441e-06
cg06508655	0.000149158
cg16805215	3.3108e-06
cg01588993	5.94796e-09
cg27663181	0.00213239
cg00883501	7.00743e-06
cg07432242	1.57182e-06
cg06812747	1.75107e-07
cg13196204	3.15966e-05
cg13522882	2.76145e-05
cg04611284	7.76528e-07
cg03132598	3.32288e-05
cg07596467	0.000272313
cg23651704	5.61598e-06
cg13460223	1.34337e-13
cg03419542	6.50813e-13
cg10534226	4.927e-07
cg13502023	0
cg12505288	9.17808e-05
cg05565176	8.98335e-09
cg21665024	0.00166869
cg25219515	0.000128185
cg20935933	1.62648e-06
cg01074318	1.02624e-05
cg01943233	5.81701e-08
cg24020684	1.31006e-14
cg16700711	1.22864e-06
cg23657813	1.28306e-05
cg19225036	0.00439769
cg04074254	0.00242102
cg12080791	1.56415e-05
cg23421347	0.000829526
cg08628635	1.37422e-05
cg25225841	2.62093e-06
cg21929464	0
cg13289042	0.000487646
cg16366483	5.72483e-06
cg18951866	0.000201254
cg14140994	2.57458e-09
cg07032292	5.68103e-05
cg12455262	9.46919e-07
cg18127680	0.000568583
cg20823662	0.000172552
cg22186503	9.58233e-08
cg11186626	4.05815e-06
cg17702087	0.00101358
cg10399922	4.08771e-08
cg14471191	0.000321971
cg22218114	4.21834e-05
cg03473434	0.00012945
cg27636379	6.00631e-14
cg14166204	2.05937e-05
cg06588230	4.10621e-07
cg14781855	7.5709e-08
cg14739123	4.5964e-08
cg18827039	0.000101586
cg01397117	0.000199779
cg05537284	2.68741e-11
cg00643007	1.60982e-14
cg24777505	0.00278304
cg12373423	4.58378e-05
cg19396593	0.000353346
cg06981527	0
cg01740409	9.99999e-05
cg23309843	0
cg08290733	0.00382859
cg16571642	5.95395e-07
cg04725465	4.57946e-06
cg11286769	5.887e-09
cg26429156	0.000119857
cg07652246	1.91744e-05
cg25354248	0.00107938
cg13258623	0.000107345
cg25687179	3.25516e-07
cg15126175	4.88967e-05
cg18650998	0.00407027
cg27188827	5.78976e-10
cg02108675	2.94493e-05
cg15323881	1.71931e-11
cg20972369	0.00010931
cg01160993	1.11311e-05
cg07865574	0.0010183
cg00632957	0.000550658
cg00919921	0.00258638
cg07807504	1.14944e-06
cg15971878	5.94975e-07
cg13595556	0.000989292
cg27312789	0.0011654
cg13651633	7.54441e-12
cg03240700	1.6116e-08
cg00500907	0.000648144
cg10041417	0.00022041
cg05698294	0.000174955
cg05609445	0.000360427
cg15416948	1.63284e-05
cg12140830	5.92959e-12
cg26160660	0.000132849
cg22136403	1.16385e-12
cg04637454	0.0026993
cg20331074	1.5467e-06
cg25679475	4.16989e-07
cg15266797	0.000363404
cg19351604	0.000221278
cg02933431	0
cg26824847	5.19216e-05
cg14542367	7.09794e-06
cg12798382	1.62572e-06
cg07678124	3.65451e-06
cg21666208	5.56749e-07
cg18338027	4.2037e-05
cg21896865	3.32444e-07
cg02406543	0
cg04855404	1.55364e-06
cg24677321	2.6214e-07
cg01718625	2.33039e-08
cg26318872	7.08392e-05
cg10779454	2.20776e-05
cg02411937	9.75693e-08
cg09586905	0.000314132
cg04035788	4.88809e-07
cg16884061	1.99708e-09
cg11477693	6.0488e-05
cg22598810	3.60056e-10
cg15111437	0.00683906
cg08284097	0.000105717
cg04727357	2.57206e-05
cg18773891	0.000212655
cg03332623	0.00133041
cg02037976	5.54001e-14
cg23894587	2.15272e-05
cg00242950	2.08822e-12
cg08426696	0.000458534
cg16969116	1.25514e-05
cg14256110	5.48228e-13
cg21555123	1.7748e-12
cg08613606	8.90655e-05
cg27082292	0.00158296
cg01441777	0.00103419
cg18793806	1.26292e-05
cg09704168	0.00215428
cg17117981	0.000992035
cg07933754	1.45418e-06
cg01776199	0
cg15551981	0.000210396
cg03257236	0.00312519
cg24065982	0.000170483
cg16206409	8.0433e-08
cg14718250	4.69806e-05
cg03752087	5.94585e-06
cg21828319	2.38553e-06
cg20254755	6.06618e-06
cg20215152	0
cg01990593	0.000132389
cg06531158	0.000123924
cg08322440	0.00290556
cg10219164	5.53579e-06
cg13056990	0
cg05376362	6.25056e-14
cg20093020	2.91452e-06
cg14292834	1.49026e-07
cg11271197	1.76872e-06
cg06885782	0.00153562
cg04070200	1.36154e-05
cg10274074	3.01682e-05
cg25500077	6.06307e-05
cg10739659	0.000200908
cg17196591	5.60552e-09
cg06766016	3.45319e-05
cg12060249	9.6184e-09
cg07256797	1.69078e-07
cg05351658	1.31035e-11
cg11816838	2.11626e-06
cg17096111	0.0019517
cg06218790	5.27466e-06
cg15318568	1.85373e-07
cg24423806	0.000464847
cg00417231	1.04639e-05
cg07795517	1.34795e-06
cg01675423	1.48163e-06
cg16843058	0.000438438
cg00583729	2.27232e-05
cg26081014	0.00372192
cg09339848	0.00216122
cg27028923	1.24588e-11
cg14007733	0.000553147
cg02888990	0.000662001
cg18559257	5.62883e-14
cg25552017	8.7315e-05
cg17183213	0.000955094
cg05898081	2.68114e-05
cg16386264	7.83259e-05
cg09406107	1.45258e-06
cg26391659	6.94159e-06
cg04285257	1.23425e-09
cg11889875	4.94047e-07
cg25394109	1.05644e-08
cg21645290	0.000868089
cg26317111	1.86036e-09
cg16706613	0
cg19961913	1.4393e-05
cg17746288	7.43092e-08
cg05142677	9.37445e-05
cg20250779	0.000660556
cg22852103	1.72762e-12
cg20939417	1.26139e-09
cg02767788	4.5939e-07
cg02576719	1.11022e-16
cg17010895	0.00131245
cg03047616	0.000165513
cg15686615	0.0023752
cg24923090	1.80305e-05
cg06302311	2.95522e-05
cg01566394	1.90566e-08
cg18591727	2.63355e-07
cg21031875	8.13344e-05
cg06147190	0.00281674
cg21551182	1.9003e-05
cg09447662	3.45139e-05
cg10705422	2.58949e-07
cg26221801	1.9984e-15
cg22926528	0.000316014
cg05666287	4.08362e-05
cg10552126	0.000879661
cg09283219	2.07105e-09
cg24935332	0.00044134
cg02446410	1.43913e-05
cg12336777	2.8576e-06
cg02646861	3.46292e-06
cg19404216	4.40785e-10
cg19163398	6.38827e-06
cg04188351	5.03232e-05
cg14417589	7.11457e-05
cg09979585	1.6124e-06
cg15153114	0.000114
cg01345727	4.03212e-05
cg09425333	0.00082949
cg09642825	1.6301e-09
cg19174924	0.00779823
cg05919454	3.28999e-06
cg09382966	2.91682e-05
cg05283716	1.41664e-13
cg20262909	2.51158e-05
cg14710896	0.00104692
cg06893970	3.12822e-07
cg13810149	3.53163e-08
cg15509065	6.45016e-05
cg06992609	6.2182e-05
cg15533356	0.000219191
cg11500788	2.07999e-05
cg13818168	1.32386e-06
cg23409587	1.95838e-05
cg07010297	2.85086e-09
cg14372037	9.92481e-05
cg25136988	3.84472e-09
cg16414893	1.71615e-08
cg25123302	0.00137397
cg14711618	0.00225814
cg01870247	0.000202412
cg09752936	2.88163e-08
cg06350351	1.6815e-06
cg18164577	0.00028883
cg02298842	5.06157e-05
cg00953964	3.97608e-05
cg27351274	5.26594e-11
cg26812725	2.89188e-07
cg14147184	3.20462e-05
cg11711870	3.9762e-08
cg08125401	1.22742e-05
cg19578257	0.000870719
cg08351464	1.81311e-06
cg14695882	5.25243e-05
cg12418762	1.08613e-05
cg11282898	0.003872
cg11903155	1.68241e-10
cg02387244	9.06569e-11
cg25771328	5.32898e-05
cg02565297	7.12172e-05
cg12777753	6.43376e-06
cg02100604	6.57976e-05
cg08877262	2.40207e-06
cg00961222	9.90855e-07
cg00964963	1.48377e-05
cg07775604	0.000165444
cg01932941	1.31614e-05
cg12187394	9.21742e-05
cg27131955	0.00282736
cg25928100	3.34507e-07
cg10158077	8.39212e-07
cg16470129	1.18456e-05
cg09877811	0.000418122
cg21869765	0.00289544
cg05458540	0.00246375
cg07756708	4.59282e-05
cg00658743	3.65569e-05
cg16024916	2.60678e-10
cg10054151	6.48912e-06
cg23110137	1.43642e-07
cg00299972	2.60519e-06
cg17987292	0.00011552
cg14198450	3.90455e-06
cg12764441	5.34072e-06
cg00248521	1.76892e-10
cg17220161	0.00674145
cg05982423	5.73319e-13
cg21144871	6.49156e-09
cg11754382	2.02947e-06
cg14034325	0
cg14248584	2.59508e-05
cg17213195	0
cg23484655	1.77682e-06
cg19497444	5.70717e-05
cg25151936	0.00010841
cg16892828	1.62064e-07
cg23423681	1.09657e-05
cg26744408	5.82408e-05
cg08313853	0.000309956
cg18192382	7.23616e-07
cg03566513	8.1513e-06
cg13608545	2.97479e-05
cg06273318	1.4726e-12
cg27132152	0.00123741
cg01320114	0.000110481
cg06594404	7.43356e-08
cg20598295	5.144e-06
cg01729475	3.11869e-07
cg02536721	0.000450131
cg14156405	2.00259e-05
cg07356534	5.52467e-05
cg24307438	9.82195e-08
cg20637081	0.000187527
cg17473311	0.00045491
cg05139187	0.000298399
cg12252244	0.00112319
cg26598162	0.00343321
cg25741116	3.08589e-05
cg15317033	1.32339e-08
cg17205515	0.00138415
cg05515779	4.93878e-05
cg17581673	1.0386e-09
cg27409130	1.43445e-10
cg17391647	0.000409496
cg26168764	0.000146351
cg18990874	0.000584937
cg13765978	2.22873e-09
cg14127767	4.73621e-06
cg13695027	0.00181489
cg01562021	0.000614095
cg13038007	0
cg12167880	1.16954e-05
cg21769463	7.47454e-05
cg22427306	0.00174109
cg03625625	0.000139494
cg20208184	2.57741e-05
cg15612053	1.69178e-09
cg06815731	4.73425e-08
cg07599819	3.33779e-08
cg25395087	1.56005e-08
cg20807254	0.000248958
cg16187783	0.000674897
cg24090346	2.81223e-05
cg08651205	3.88753e-08
cg07374210	1.06128e-05
cg15527722	6.64084e-07
cg15044453	0.00254517
cg19371396	9.02466e-10
cg15808292	5.37778e-07
cg16977411	0.00264168
cg27041049	6.34069e-10
cg19753609	0.000138714
cg09559672	0.000186615
cg11218872	0.000391295
cg07841848	4.12787e-06
cg19551704	3.33228e-06
cg03550448	2.9123e-08
cg09107367	8.39493e-05
cg12283724	1.13651e-05
cg09796602	1.68366e-06
cg08338284	3.63204e-05
cg04695699	1.46885e-07
cg08228658	3.66298e-06
cg07837078	0
cg14782678	0.00361268
cg01157420	0.000951311
cg15080590	1.18265e-05
cg24255201	2.88658e-15
cg26398044	2.71755e-06
cg04031493	1.02379e-05
cg11551905	8.73505e-06
cg17319486	0.000256799
cg05717123	1.33247e-05
cg10304824	3.73637e-07
cg01088900	1.80267e-07
cg05162166	0.000820647
cg00756281	1.99523e-06
cg23997434	0.000333148
cg13205064	5.88858e-06
cg09770178	4.62329e-07
cg10430941	0.000417988
cg01858660	4.14884e-05
cg21221358	1.39865e-05
cg11778453	0.00487389
cg09029791	8.27116e-14
cg25146575	0.000377067
cg01104702	3.91376e-05
cg07477296	8.96747e-06
cg01503856	3.33204e-05
cg05140881	4.86495e-06
cg14383071	0.000212927
cg22074481	6.32827e-15
cg25657700	2.71857e-08
cg12807402	6.28495e-10
cg02636585	1.2673e-07
cg03162823	1.69202e-09
cg10725390	0.000113791
cg04495670	0.000974154
cg06140233	0.000251353
cg03505458	0.00119858
cg12886188	6.68652e-05
cg16694863	6.59913e-08
cg19285358	0.00419625
cg22281494	7.18773e-08
cg26260995	3.29431e-05
cg02060689	0.000990271
cg08055133	1.37703e-08
cg15654551	3.28359e-06
cg04599041	1.77636e-15
cg05866304	5.737e-06
cg13021439	4.70703e-05
cg18715230	0.000299144
cg14171621	0.000118951
cg02014899	1.40266e-06
cg12672604	1.19377e-05
cg06644721	0.000197586
cg01996116	4.5017e-06
cg04091702	0.000303887
cg01569388	0.000278644
cg01687074	5.05314e-06
cg15120171	2.7179e-07
cg10475689	0.00253818
cg23744596	6.49749e-08
cg24783211	0.000245961
cg09904051	2.30759e-05
cg18241219	3.49809e-06
cg18120193	7.61843e-05
cg21314423	1.21607e-09
cg01454036	0.00144299
cg16778451	9.41129e-05
cg23055884	3.07927e-11
cg09482308	0
cg03803861	0.00015029
cg21605283	0.00260169
cg06300254	0.00307032
cg16396718	1.11389e-12
cg00775863	0.000367717
cg05225560	9.87902e-07
cg03564584	0
cg26529687	1.92768e-12
cg03833429	5.32391e-05
cg21667531	7.7749e-05
cg26298914	0.00296581
cg07343790	2.25664e-06
cg05602310	1.62122e-05
cg05654673	1.22775e-11
cg13210187	2.46529e-07
cg05479582	3.02145e-05
cg01714120	0.0012624
cg14746276	4.52751e-05
cg08347063	0.000214755
cg22706944	0.000458026
cg15701326	0.00034149
cg18329064	0
cg19733792	1.16873e-05
cg09334230	1.2686e-07
cg16334555	0.00033266
cg11125805	0.000414714
cg20678053	6.14031e-05
cg14789524	3.12525e-06
cg07239961	0.000280457
cg03814063	2.06001e-06
cg27134730	6.0854e-08
cg24290947	0.00320268
cg22729428	5.82808e-11
cg06420764	0.000351052
cg12739617	2.54611e-05
cg13895853	1.02035e-06
cg06211743	7.41838e-05
cg22121892	9.94176e-09
cg18752801	0.000819734
cg16719100	1.28557e-10
cg10953723	0.00332989
cg03321813	0.00524341
cg05116847	0.00481291
cg00723634	4.44089e-16
cg14427382	8.68995e-05
cg04821460	3.84091e-08
cg05044008	0.000424254
cg09002886	3.04395e-06
cg06607089	6.34374e-05
cg07043202	3.86995e-05
cg01336497	3.10982e-11
cg15510895	5.00091e-08
cg12321415	7.3243e-09
cg19576738	4.06342e-13
cg20193910	4.32336e-08
cg10105917	7.99562e-08
cg10759395	0.000170712
cg05396119	0.000249729
cg14020037	0.000825281
cg24813180	0.00202363
cg06063171	3.81607e-07
cg04326337	0.00192587
cg14234104	4.52678e-05
cg09231171	3.12589e-05
cg24487438	1.27244e-05
cg09817024	5.43629e-10
cg03236936	0.00060171
cg04899563	7.39393e-06
cg06522188	6.99441e-15
cg09988805	1.52534e-08
cg02901365	2.07325e-11
cg23223071	9.76507e-07
cg04340729	9.23231e-05
cg17251441	3.39216e-06
cg13497933	3.9132e-12
cg15885771	0.000346975
cg12885835	1.0103e-05
cg25932817	0.000847065
cg18099734	0.00387047
cg24509104	1.79179e-07
cg04422164	1.15085e-06
cg10159830	0.000108752
cg07058086	5.58664e-13
cg17688689	8.50683e-05
cg02581960	0.00177418
cg27215752	5.88114e-07
cg14908576	4.71491e-07
cg09324018	9.53855e-05
cg17864553	0.000131698
cg03301213	2.27755e-05
cg01769468	0.000173102
cg01064373	0.00253934
cg25758708	1.49038e-07
cg03402144	0.00339892
cg02226079	0.000115517
cg23900079	6.3038e-10
cg22419965	4.81892e-10
cg17319007	1.34546e-06
cg25246031	6.23852e-08
cg03347022	0.00214713
cg20531262	3.19843e-05
cg02520054	4.53647e-05
cg09912824	5.43554e-06
cg08720255	9.31578e-06
cg17789859	0.000581219
cg07229496	7.55272e-05
cg13147461	4.5207e-06
cg17218282	3.63961e-09
cg26168383	6.0365e-12
cg14740254	6.0975e-07
cg11538242	1.1035e-06
cg18384890	6.06662e-05
cg05774698	2.23058e-10
cg06664978	1.45004e-07
cg07929480	4.52962e-05
cg14941291	8.95502e-10
cg23091067	2.57103e-11
cg00449715	0.000226706
cg11301354	6.59544e-07
cg00175945	0.000642954
cg00790071	0.00274047
cg16916782	0.000613541
cg04413138	0.000200469
cg09879805	0.0015074
cg12590354	2.24109e-05
cg23484899	0.000334062
cg02057747	0.00119333
cg01822773	8.25022e-07
cg17425584	6.13542e-06
cg02987388	3.96826e-05
cg03236328	0.000181582
cg16910042	3.3611e-05
cg05919833	0.000120431
cg25587684	3.4277e-08
cg10980055	0.000174213
cg23118234	0
cg16761097	2.22363e-07
cg04569532	0.000378953
cg11005961	0.000533421
cg26095478	2.00298e-07
cg06357843	1.39957e-07
cg06208440	2.54984e-10
cg08551725	1.61325e-05
cg13508260	2.98754e-07
cg16395282	3.49395e-07
cg12592772	0.00429553
cg25498973	0
cg17552196	2.58484e-06
cg01279902	0.000193715
cg16429975	0.000337299
cg12543115	3.58545e-05
cg21808433	0.000187399
cg24063862	9.66384e-06
cg17746819	3.52435e-07
cg11431368	3.2937e-05
cg11249541	3.46726e-05
cg08041089	0.000818398
cg01042424	0.00114773
cg02845345	0.00124422
cg09639679	7.68013e-05
cg15243027	0.00343229
cg09966085	7.14734e-10
cg26959913	1.7839e-06
cg21723780	2.08832e-05
cg16439512	0.000392533
cg23174475	9.8229e-06
cg13549277	0.00140644
cg04364060	6.71985e-09
cg00919305	1.28064e-09
cg02004926	7.58166e-08
cg08361872	0.000920157
cg15147398	7.18781e-05
cg02723904	5.40644e-05
cg10608289	1.45722e-06
cg15430659	0.00010261
cg12898061	4.98036e-08
cg01517468	2.68606e-06
cg11243029	0.000273027
cg24213184	6.21234e-05
cg15286746	0.000809166
cg09068286	0.00167517
cg15992932	0.000136649
cg18277700	7.71723e-10
cg20872350	1.10168e-06
cg14324694	1.49282e-05
cg16797790	6.71025e-05
cg19129350	3.90629e-09
cg26768966	2.74615e-07
cg22291153	8.42491e-07
cg18771816	0.00236761
cg22021357	5.71281e-05
cg04383383	2.9723e-06
cg18778248	0.00906004
cg09936441	0.000192722
cg20342231	9.30393e-06
cg20155920	8.38246e-10
cg10983398	9.7573e-05
cg13551263	1.09127e-07
cg20509003	1.83579e-06
cg01558916	0.000298397
cg17846091	2.87068e-11
cg10432654	9.20747e-05
cg02062451	0
cg01646784	3.20197e-06
cg10027842	1.1201e-05
cg17650412	5.51725e-09
cg01922103	2.29542e-05
cg17498424	0.00472662
cg16969586	0.00371166
cg01026256	0.000531635
cg22753057	2.16725e-06
cg22213247	2.48478e-10
cg25456379	8.4199e-07
cg27005980	0.000820299
cg08736883	0
cg09924133	3.95049e-05
cg06573569	6.52022e-09
cg04186401	3.05897e-08
cg10685612	1.19659e-05
cg06241901	0.00118776
cg15028548	0.000163956
cg26526531	1.29955e-06
cg11507438	5.00075e-06
cg10418123	1.52188e-05
cg16545960	1.37488e-05
cg23827669	0.000393697
cg12936304	4.67277e-06
cg19697530	3.21965e-14
cg16447768	3.08572e-06
cg11567920	0.00343016
cg11793759	0.000255105
cg21251926	8.23016e-05
cg01742249	7.18325e-05
cg16372648	2.29216e-06
cg00407100	2.31936e-05
cg16000482	2.34507e-05
cg27623978	0.000408736
cg17073392	3.64229e-05
cg17308087	3.26549e-10
cg27227711	0.000150297
cg02544829	0.00159471
cg17234142	5.76917e-05
cg17633917	9.69891e-13
cg23183568	3.50302e-05
cg11103650	4.06909e-10
cg22162164	8.99281e-15
cg07115462	5.27061e-05
cg11444129	0.00015701
cg13308825	2.67044e-07
cg11933664	0.00544537
cg22856245	9.13638e-05
cg26127197	8.23519e-08
cg00562705	0.00080973
cg14518948	0.000842667
cg14398747	3.32756e-05
cg26230102	6.81261e-05
cg21778598	0.00441974
cg17653775	0
cg08521777	5.26813e-07
cg16459149	0.000147527
cg20800600	0.00338071
cg14078639	7.8324e-08
cg23003043	0.000326637
cg21645075	2.43139e-14
cg10696060	0.000289131
cg21074656	1.06805e-07
cg10151219	1.35562e-07
cg11591253	1.67411e-05
cg12943885	2.16162e-08
cg26446499	3.98635e-06
cg12322008	2.50768e-05
cg10771968	2.84065e-06
cg07245818	0.000233365
cg10055501	3.79363e-13
cg02825511	2.70907e-05
cg25725541	0.00248654
cg07331204	0.00060768
cg15605036	6.39561e-06
cg17378265	1.26601e-06
cg19854060	0.00527675
cg07963676	0.000235311
cg09579151	1.49785e-08
cg13045204	1.65333e-11
cg20544006	0.00577892
cg15916677	5.55112e-15
cg19548448	0.000946142
cg22633390	6.77751e-09
cg16681377	2.11669e-05
cg08702207	3.46202e-07
cg25544523	0.000510884
cg27513459	1.23629e-05
cg09604289	0
cg22119921	0.00575907
cg24127506	0.000165369
cg06094104	1.78964e-06
cg09433794	3.12528e-13
cg26708781	3.30832e-06
cg02567694	1.86055e-09
cg12496211	5.27956e-07
cg05799064	0.000532364
cg18337393	0
cg01219882	0.000124778
cg19409679	2.70836e-09
cg04077303	0.00125042
cg27158952	0
cg19246089	1.09205e-05
cg10022155	9.30853e-05
cg20769959	2.91143e-05
cg02643111	0
cg17956503	1.95035e-05
cg13687887	1.09994e-05
cg09696115	5.16978e-07
cg00664406	1.14143e-05
cg05266497	0.000283253
cg02255861	8.0347e-07
cg20916798	0.000561149
cg05345876	2.71731e-09
cg17118515	0.00234054
cg16112523	0.000815362
cg22372173	1.05407e-08
cg04249555	3.33067e-16
cg01404374	2.34252e-07
cg22899869	0.000758635
cg16565579	0.000131564
cg20306821	9.05619e-09
cg01267829	2.96212e-09
cg25461644	0.000194795
cg07462539	9.45166e-06
cg10257565	0
cg06726820	0.000541618
cg16368670	8.02343e-09
cg02196834	0.000226611
cg27123256	1.66955e-06
cg04747180	0.00122062
cg06912575	1.67843e-05
cg24135868	0.000612178
cg16408060	1.83769e-07
cg08905239	1.34209e-05
cg25596754	0.000170496
cg17860974	7.54952e-15
cg24478499	8.28513e-06
cg11360522	3.10581e-07
cg06307176	4.81433e-05
cg05478633	8.32701e-12
cg26555801	8.32667e-15
cg16414209	4.67155e-08
cg14799601	1.26299e-12
cg08929398	0.00224959
cg25290679	1.01649e-05
cg04923352	7.10984e-05
cg05932360	0
cg08381873	0.000435768
cg21485524	0
cg12755281	0.00140256
cg13858227	0.00080664
cg11081894	3.1457e-05
cg18196096	1.49012e-08
cg16863522	1.92282e-09
cg00994411	0.000140968
cg00446758	1.2086e-07
cg02196385	0.00197958
cg02688304	0.000493973
cg13497181	3.323e-07
cg16602814	0.000590171
cg25223716	1.75748e-13
cg04838961	3.2346e-07
cg16043283	0.000462762
cg18739808	0.00273767
cg26975754	2.67248e-05
cg03402235	4.55788e-05
cg26042946	4.0909e-07
cg13720710	3.0748e-07
cg15354584	3.63002e-05
cg23460551	0.00037708
cg10177795	0.000842151
cg04689773	4.30178e-06
cg08031958	2.83626e-05
cg02423433	0.000116733
cg07919577	0.00184677
cg22950102	7.72488e-07
cg24871217	0.000102217
cg15334482	3.56275e-08
cg10954073	0.000908733
cg21566071	0.000359185
cg10571161	3.82596e-07
cg24061580	9.4976e-10
cg20233814	3.77152e-11
cg00573887	5.24481e-05
cg09827496	2.82862e-07
cg00634941	1.09191e-05
cg08489410	1.20812e-05
cg27347391	0.00299815
cg18851575	1.70386e-05
cg15073210	0.000561547
cg11576412	5.40966e-05
cg27272679	3.68112e-05
cg13033972	2.43339e-06
cg27396393	0.000189595
cg10648179	3.40266e-05
cg24904000	0
cg04383707	2.60654e-05
cg02870465	1.50075e-05
cg16285447	9.76662e-06
cg15683644	0
cg12681329	1.72908e-08
cg17204337	7.28161e-09
cg15337538	5.60004e-10
cg17413784	0.000356392
cg02666541	4.48117e-05
cg01643835	2.4542e-06
cg24929438	6.21846e-05
cg11751810	0.00164732
cg22900068	1.74852e-06
cg24740647	0.000392365
cg22987524	8.1679e-09
cg19918348	0.0087647
cg18587364	7.12623e-05
cg25521254	2.15723e-05
cg15076824	2.32103e-12
cg04904784	0.00125364
cg00182780	3.07772e-07
cg14809121	1.61793e-08
cg26111226	0.000494664
cg22347637	0.00867857
cg10690481	4.95314e-08
cg17300750	0.00269976
cg15425033	8.64783e-08
cg07850156	1.12651e-07
cg27470056	0
cg06995967	2.11615e-06
cg07108579	9.37831e-06
cg27386326	4.31625e-08
cg08562149	4.66089e-06
cg18015787	6.05916e-05
cg08475411	1.28383e-05
cg13559366	1.34733e-06
cg21386863	0.000348111
cg19808205	9.78701e-05
cg01212329	4.32806e-05
cg10054693	5.58953e-12
cg22941315	0.00026714
cg02628907	4.72297e-06
cg22138673	0.000266591
cg01101733	5.02047e-07
cg26961166	2.5266e-06
cg21678765	5.61862e-12
cg00515279	0.0039068
cg01979486	2.48113e-05
cg17354496	6.92788e-05
cg04921488	0.000216501
cg00328759	2.66967e-05
cg18695750	2.75597e-07
cg01142302	0.000361949
cg00377653	0.00013238
cg00848693	0.000196547
cg07106534	2.94123e-05
cg24456340	1.50879e-13
cg07744273	3.35545e-10
cg23521905	4.55561e-05
cg01795660	9.26471e-07
cg00118989	1.85988e-09
cg12049803	0
cg06280568	3.64663e-05
cg05898320	5.44709e-12
cg22343048	1.61571e-05
cg25700339	7.43679e-06
cg10459548	0.00087047
cg25006851	0.000715538
cg05067052	6.86543e-06
cg14278666	1.08887e-11
cg12154454	3.45634e-06
cg12661254	1.34348e-06
cg18422632	8.35205e-08
cg00653160	3.30995e-09
cg08899882	0.000367191
cg14058568	0.00268412
cg03089889	6.06987e-05
cg06658147	1.64173e-05
cg14585288	2.31437e-06
cg20008101	0.00363124
cg10115427	7.869e-06
cg04148093	2.39326e-07
cg19693031	0.000378052
cg17238233	9.23455e-07
cg26782833	1.89407e-05
cg16413677	0.00143404
cg17169780	4.45641e-05
cg10229938	1.83112e-09
cg14817761	4.89225e-05
cg03818103	0.000921794
cg13409442	0.000909111
cg11744006	4.72652e-07
cg01349368	1.68617e-07
cg12747277	0.00158678
cg09781552	0.00606961
cg17747450	3.00416e-07
cg27327091	3.22028e-08
cg00846799	2.61661e-05
cg17983883	4.11238e-07
cg25889934	1.87985e-06
cg15872094	0
cg04904026	0.000420369
cg02173977	0.000331941
cg10834819	0.0005613
cg21324861	9.98837e-08
cg27243955	9.01458e-05
cg23823118	0.00122586
cg11757167	5.98221e-07
cg22849865	5.76078e-05
cg03384028	7.87503e-09
cg09833641	0.000257192
cg06549038	1.77636e-15
cg05064223	7.79763e-07
cg14114999	4.1468e-05
cg09380561	0.00604574
cg04245250	0.00112895
cg01731630	7.55823e-05
cg13594630	0.000589145
cg21582662	1.15321e-08
cg02872491	6.17346e-08
cg07510237	4.93217e-10
cg07111782	0.000123482
cg06784539	7.61671e-09
cg13424737	3.2222e-07
cg07911225	0.00107769
cg00440217	3.64572e-05
cg11463113	0.000118817
cg12938488	4.41855e-05
cg09164377	0.000257065
cg15505615	3.92961e-09
cg03910557	1.56708e-05
cg02412703	0.00265191
cg10438589	0.00154397
cg04632425	5.84479e-05
cg08991626	0.000340778
cg23999572	5.3077e-10
cg01388979	5.79439e-06
cg05598581	6.50839e-05
cg22903773	1.69007e-05
cg19399865	5.40985e-05
cg12026466	1.25142e-05
cg25509467	0.00442081
cg02919090	0
cg06035708	5.58001e-05
cg13225936	3.85754e-09
cg16694793	4.06349e-06
cg16999243	3.02109e-08
cg04885396	0.00181364
cg08903426	4.3042e-10
cg04913974	4.70318e-07
cg08573566	9.69225e-12
cg10168639	1.88528e-05
cg07500915	3.1872e-05
cg24870676	1.60937e-05
cg14325778	4.90327e-05
cg15050309	3.14673e-08
cg25586160	7.84069e-09
cg05147097	0
cg14671222	0.00011326
cg12547063	1.99085e-06
cg21758446	8.19967e-08
cg04836442	6.27301e-07
cg06333542	0.000241084
cg25773402	2.18222e-06
cg20409748	6.41977e-05
cg02882787	8.31794e-10
cg17329499	3.11258e-06
cg24057642	0.00423702
cg22046275	0.00548514
cg12353098	6.39484e-05
cg04410446	1.99948e-05
cg04543115	7.81945e-05
cg00432328	0.00201889
cg25590081	1.82227e-06
cg02618229	6.42826e-05
cg08570034	0.000204769
cg08851160	7.41093e-06
cg00995465	0.000245933
cg01595397	2.56176e-08
cg17221160	1.20272e-06
cg10114448	0.000464817
cg16962314	1.91676e-05
cg17102747	1.52594e-05
cg26481727	1.85386e-11
cg23050442	1.23693e-07
cg03268737	1.67644e-14
cg04352006	0.0010869
cg12824060	0.000829418
cg20679578	0.000287201
cg20733879	2.80715e-08
cg25939488	3.07547e-05
cg10582189	2.1403e-05
cg04997819	0.0002455
cg10449466	8.43312e-10
cg10222254	5.33176e-10
cg05103718	7.54021e-06
cg22316521	0.000651684
cg13044118	1.79031e-07
cg00808563	3.5755e-05
cg09460231	9.11339e-05
cg13366774	0.00904928
cg14426174	1.5059e-06
cg12197571	1.28588e-05
cg12262781	9.99201e-16
cg18180434	0.00198657
cg23203206	0.000640739
cg01359809	0.00137679
cg23115933	0.00763891
cg10378267	6.7769e-07
cg02235628	3.01548e-08
cg24686610	3.29891e-07
cg15156059	2.75311e-05
cg03632909	0.000406804
cg13303654	1.62022e-05
cg10941394	1.76207e-07
cg21379388	7.03154e-05
cg10152198	0.000150851
cg03957671	0.00271145
cg12277278	0.000908512
cg17406470	1.5204e-06
cg15644144	2.96799e-08
cg21371487	0.00029248
cg07613306	2.9586e-08
cg26031288	0.000109017
cg26899399	5.32243e-07
cg10496511	0.000607279
cg01456273	0.00125518
cg06331333	0.00106631
cg19504888	1.08475e-06
cg20912796	4.5971e-05
cg14073967	4.4062e-06
cg13312303	2.93837e-07
cg19423247	7.51124e-05
cg24334029	0.000839722
cg19713330	0.00066901
cg03567838	1.76365e-05
cg25135158	0.000419783
cg26388816	2.84254e-06
cg07193023	3.78142e-13
cg22453529	0.00217827
cg24529549	2.28184e-06
cg27338173	3.97262e-05
cg10407418	0.000847495
cg02616371	0.000264394
cg02742747	4.5887e-09
cg05141295	0.000130003
cg08862540	0.000805602
cg08611995	0.00184467
cg24500161	5.67199e-05
cg20689675	0.000255401
cg15593382	4.77319e-08
cg16281776	1.14337e-06
cg04304469	0.000501328
cg17457918	0.00112258
cg11380435	5.46005e-10
cg19332245	0.000813637
cg05493812	7.68718e-12
cg12731397	3.22511e-05
cg17870484	8.8702e-05
cg17233819	9.78797e-05
cg12566791	3.45198e-05
cg26919254	1.48504e-05
cg08343820	0.00060626
cg02400572	0.00202138
cg24738041	0.0019743
cg20366239	0.00344246
cg01587390	3.44522e-05
cg14460183	5.99728e-05
cg23773384	0.000436629
cg14289228	0.000192098
cg05690580	0
cg19721541	0.00521373
cg11550483	0.00154679
cg10228304	0.00175318
cg13407278	0.000363206
cg17622855	0.000134216
cg19401752	1.68994e-05
cg26294886	0.000114426
cg16600602	0.00340155
cg05755646	0.00212193
cg00478362	0.000119629
cg25498638	0.00256882
cg19961729	0.000326391
cg01525816	6.33567e-05
cg19837174	1.2519e-06
cg21268262	2.42481e-05
cg08264265	2.46611e-07
cg02661977	0.000274598
cg25656283	0.000256814
cg04586361	2.63474e-07
cg09974432	0
cg22380489	7.74909e-05
cg13052622	3.13885e-05
cg12785691	1.7928e-10
cg14097405	1.71028e-05
cg01741032	2.66364e-06
cg05280814	0.000213258
cg20489909	0.00397935
cg09792364	1.25222e-12
cg13169591	0.000192637
cg02646491	9.22911e-08
cg10788466	2.9124e-05
cg12828832	4.01851e-08
cg06278080	0.000975677
cg03985222	4.24991e-05
cg07524558	1.65949e-06
cg01548889	2.22449e-09
cg27266176	6.32532e-07
cg07071464	0.00163282
cg08662052	0.000153576
cg09275408	0.000743681
cg24265600	0.007163
cg04848858	2.49467e-13
cg14571444	2.90807e-05
cg25259815	8.02706e-07
cg19713690	0.000144684
cg18369748	0.000242332
cg04610167	2.12992e-05
cg06263372	0.00100237
cg09291095	2.9999e-11
cg23468672	4.09051e-08
cg19483011	0.0010287
cg09815363	0.000195053
cg05624853	6.63369e-05
cg11365116	3.31734e-05
cg11037059	1.05351e-08
cg03368758	4.54096e-06
cg15556816	0.00200562
cg11136041	0.000780909
cg13827350	2.05501e-05
cg20043627	7.73943e-07
cg16446783	1.58969e-05
cg19074170	7.63227e-08
cg13147246	2.37921e-13
cg18813778	2.48321e-06
cg17516809	1.27864e-08
cg02526896	5.62873e-05
cg21423823	1.93179e-14
cg06209143	2.36996e-06
cg18016333	0
cg27618398	1.47163e-06
cg11617231	0.000737176
cg10520134	0.000669247
cg19888870	4.03531e-05
cg11299081	0.000799446
cg01553090	6.96048e-07
cg20053734	0.00061404
cg07500432	0
cg02473334	1.26745e-09
cg23774950	2.22229e-07
cg22650569	9.61586e-12
cg10510408	1.70594e-09
cg14817655	1.79256e-06
cg17353900	1.98328e-11
cg01437142	2.85143e-11
cg27236007	0.000217063
cg08192135	0.000566664
cg13895441	0.000503551
cg04318131	0.000481614
cg15785210	6.47766e-06
cg05929117	9.53937e-06
cg27666060	1.97799e-07
cg14456980	0
cg10205310	0.00083649
cg27567922	2.68841e-06
cg05495344	0.00883041
cg27567761	0.000334443
cg12273483	0.000170995
cg10804854	1.62292e-05
cg20273740	0.000361806
cg05040348	7.26789e-06
cg06038490	0.000198192
cg19925780	1.23549e-07
cg11910667	1.27138e-09
cg25056811	1.47873e-08
cg24174782	2.55326e-08
cg27582546	8.4822e-09
cg22960901	9.40565e-05
cg18580650	5.27539e-07
cg06093460	2.15505e-12
cg11757337	1.56028e-10
cg25531611	0.000205042
cg27487730	4.44342e-07
cg25682171	5.67269e-05
cg20103222	1.40185e-05
cg02973985	1.04413e-06
cg23972915	0.00435683
cg07614090	2.68514e-07
cg13625328	3.36511e-11
cg19774365	1.5636e-05
cg23061351	2.05857e-09
cg18495166	1.20592e-12
cg00520441	0.000211344
cg22098961	3.1119e-05
cg07462594	0.000495816
cg13942783	0.000446493
cg19584674	0
cg18808692	5.45741e-12
cg26441372	3.44169e-14
cg09163720	0.00399403
cg21913886	0.000472647
cg06673020	2.46393e-07
cg00596686	2.99134e-06
cg26343443	2.74914e-09
cg21806100	3.31335e-07
cg03440799	0.00599707
cg27284586	0.00010777
cg16265859	7.68218e-08
cg24224692	5.28498e-05
cg00470050	4.06938e-05
cg10565662	0.00148722
cg00241097	0.000203274
cg05166301	0.00290236
cg23371434	2.52177e-05
cg22046208	0.000676579
cg18825766	0.000683211
cg08007436	1.84268e-08
cg11460986	5.0517e-06
cg12833662	1.11599e-05
cg21397532	8.41021e-05
cg13517737	8.7276e-07
cg13547771	0.00682956
cg13950181	2.22045e-16
cg13299824	5.91687e-05
cg19953285	4.71806e-09
cg13651224	3.24401e-11
cg10772086	3.89174e-05
cg25504717	4.62963e-14
cg13584078	1.13274e-08
cg12513189	0.00168272
cg21634267	3.53357e-05
cg02656222	0.00807166
cg14454127	0.000330385
cg23719692	6.07408e-06
cg17204562	6.08126e-05
cg15326501	0.00143265
cg26021815	1.95365e-05
cg12332917	2.51189e-09
cg19137737	8.19931e-11
cg10085039	4.18923e-08
cg13915950	0.00200772
cg20883227	0.000445038
cg18567079	4.70438e-08
cg00566450	0.000231087
cg05263495	2.48385e-06
cg02454560	0.000121565
cg23369107	1.01223e-05
cg01413294	2.41135e-09
cg05905781	8.88003e-06
cg19243452	3.71343e-05
cg16663065	0.000296116
cg16546017	3.36806e-05
cg11992599	5.14642e-06
cg14040722	5.68217e-08
cg07378375	4.11671e-05
cg26585119	0.000205945
cg17403699	5.18645e-05
cg07841689	1.40305e-07
cg16345213	0
cg10541139	0.00015517
cg26759740	0.000435077
cg11360590	0.000290218
cg15103709	1.19704e-12
cg07024786	4.47642e-13
cg09361493	1.1328e-09
cg06445348	2.77951e-05
cg04420816	5.18989e-05
cg16902615	5.58256e-05
cg01199648	4.11165e-05
cg00032666	0.000258225
cg06386478	0.000231941
cg01090020	2.06839e-07
cg21686987	0.000156693
cg15910070	1.77438e-07
cg26834277	3.02217e-05
cg04747843	9.84574e-06
cg19846353	1.37643e-05
cg13257857	0.00026103
cg20766212	4.12027e-05
cg27473053	4.90846e-06
cg13702767	0.000254189
cg13476072	0
cg04680547	2.98628e-07
cg04705280	0.0007143
cg08156015	0.00127106
cg24949324	0.000272144
cg07082453	0.00135302
cg24149247	0.000117004
cg17031967	2.32522e-05
cg18525817	0.000200773
cg08587797	0.000140808
cg14090951	2.12608e-13
cg16729467	0.00278451
cg20812837	1.77644e-05
cg19204958	2.02853e-05
cg14328408	0.000309839
cg25140783	0.000545597
cg21204606	0.000833035
cg18628639	6.9553e-07
cg22745747	0.000518727
cg27428016	4.44089e-16
cg16069639	4.90652e-05
cg25847090	1.20707e-05
cg27408897	8.9073e-06
cg08314980	3.6376e-05
cg22681721	0.000382629
cg10792987	0.000182115
cg07247961	7.27934e-05
cg27257955	0.000546816
cg08029165	0.000648993
cg14217652	7.24139e-05
cg06449406	3.33067e-16
cg20774026	0.00040069
cg12946613	6.82565e-13
cg17207266	2.35356e-12
cg27324066	0.000115114
cg10729196	7.99421e-06
cg00128506	1.19572e-08
cg07502657	4.53952e-05
cg12214787	1.81913e-06
cg13677990	0.00253864
cg25434001	0.000673912
cg27302863	1.61324e-07
cg20690706	0.000532469
cg27264437	4.0534e-05
cg10493843	0.00444994
cg02246725	7.55567e-09
cg24025721	0.000108901
cg09685664	2.58371e-05
cg18268492	1.62726e-05
cg20403678	2.28571e-07
cg13746265	1.31147e-07
cg09976662	0.00362692
cg16536964	1.24311e-06
cg05025812	0.000188288
cg09768617	8.44322e-07
cg14086922	4.38848e-05
cg27556057	6.86646e-10
cg10726868	1.10345e-08
cg19658522	1.80635e-08
cg24073484	4.80443e-05
cg01883195	4.95906e-05
cg26161297	0.000206193
cg26885493	8.4871e-08
cg00339225	3.49479e-05
cg10834330	2.09276e-07
cg02886509	0
cg01676127	5.91894e-11
cg02830714	2.88448e-07
cg08874974	3.10678e-07
cg09336942	0.000467727
cg01515659	0.000814468
cg26486044	2.9232e-08
cg13116413	2.50629e-06
cg13800833	0.000218542
cg05767306	0.000170104
cg21810619	2.89374e-06
cg12825042	6.73913e-05
cg12807187	0.00679114
cg23193765	5.3292e-06
cg03752965	1.18125e-10
cg19887547	2.11323e-10
cg24078454	1.26237e-05
cg13661740	1.64259e-07
cg14184077	0.000327886
cg06179915	1.4812e-05
cg11692577	8.85764e-06
cg22421804	2.00211e-07
cg16789230	0.00357206
cg25981546	5.73328e-06
cg19696891	3.60576e-11
cg02123798	9.96597e-11
cg08078122	5.24403e-05
cg22253012	2.97927e-05
cg04615460	0.000368292
cg05130081	0.000245071
cg03991721	0.000934025
cg00174113	0
cg09571950	1.98139e-06
cg14899615	1.46117e-05
cg15731556	0.00399329
cg13208151	0.00162474
cg01145829	0.00117013
cg27461687	0.000128462
cg13404814	5.83291e-06
cg17836487	0.000570422
cg06904287	5.49406e-07
cg16891352	0.00461405
cg00734395	0.000375502
cg26326160	0.000138612
cg05351786	3.04082e-07
cg10860105	1.11022e-16
cg07214279	0.000742135
cg16302719	0
cg14397918	0.00233976
cg08497939	2.18152e-07
cg23040290	0
cg11452700	2.97251e-12
cg13706730	0.00207051
cg17696184	0.000325473
cg09615453	1.89834e-07
cg17082340	8.48199e-05
cg16226396	3.22236e-05
cg07115878	0.00110631
cg16123206	0.000661937
cg20901882	0.000974628
cg09659346	0.00111531
cg26906273	2.70405e-07
cg04300937	0.00370894
cg21077034	6.21422e-05
cg15562790	3.9667e-05
cg10593867	4.79778e-06
cg16823808	5.46518e-08
cg17842752	8.74926e-07
cg06587435	1.76928e-06
cg02297098	3.09813e-05
cg24269657	2.66555e-09
cg02393428	5.74753e-07
cg27625401	0.00391665
cg03199508	0.000673059
cg11886965	0.00126239
cg13237947	3.28716e-06
cg14643586	0.000194685
cg06376138	1.44329e-15
cg03000503	2.24892e-05
cg15674474	1.20388e-07
cg05929675	4.80461e-10
cg11853970	4.28433e-08
cg23410579	0.000226258
cg24608087	0.000654358
cg16084244	5.79525e-07
cg07520491	1.35061e-05
cg04735571	0.000841136
cg17413460	0.000446803
cg07806533	0.000470288
cg05361559	0.00283961
cg01492523	9.28646e-05
cg10923702	0.00159711
cg11804833	5.44557e-05
cg04850395	6.50173e-05
cg16476639	3.37524e-08
cg14356898	7.3623e-09
cg17312282	0.00204473
cg12787465	0.000372427
cg26922780	1.29077e-05
cg16145915	6.10619e-05
cg08257220	2.82577e-06
cg11929402	0.000216764
cg16281009	0.000124624
cg06480942	0.000124544
cg17173369	1.90429e-05
cg20030560	8.47879e-05
cg07354679	5.32932e-09
cg17216092	1.76856e-06
cg23126166	1.41104e-06
cg01703162	3.31234e-05
cg25532390	3.49514e-08
cg19191577	9.21485e-15
cg24614741	0.000340446
cg02657401	1.15423e-05
cg12612641	3.41412e-06
cg02377101	9.26663e-08
cg04517738	0.00205013
cg21930362	1.56349e-05
cg06730340	1.01515e-05
cg03213044	0.000195393
cg09299132	5.19496e-09
cg13581155	0
cg01002223	4.63232e-07
cg07210454	6.57163e-08
cg08152198	5.08435e-05
cg23772226	0.00137289
cg04604383	8.84066e-11
cg26278151	3.08026e-07
cg07704771	0.00024911
cg12519038	0.000496547
cg01890568	0
cg06482925	4.25124e-05
cg25535805	2.88833e-05
cg19197530	0.00103614
cg04837959	8.24647e-06
cg00454233	1.56004e-05
cg17627119	9.21253e-11
cg01879693	4.53614e-05
cg08377357	0.00308439
cg10197405	0.00169872
cg20205477	4.84077e-07
cg05677062	2.73015e-07
cg08126807	9.79886e-05
cg11345403	7.04527e-06
cg12234762	0
cg14240353	5.90253e-05
cg03996151	0.000707052
cg12257434	8.67188e-06
cg08358803	2.03312e-10
cg14453790	1.04309e-05
cg16662570	9.42017e-06
cg16919348	0.00180463
cg00721300	0.000454933
cg05946498	0.000106886
cg10089953	0.000134443
cg25727477	1.66483e-06
cg14976746	0.00883251
cg15452097	1.40196e-06
cg27333155	7.34272e-05
cg14726394	3.96298e-08
cg24892156	2.43326e-05
cg17127646	2.81528e-05
cg01876531	0
cg18536737	1.66912e-06
cg15959871	0
cg15003387	0.000290371
cg12549366	9.77667e-07
cg19140064	0.000151821
cg23357832	6.34759e-06
cg17929087	0.000415181
cg08111960	2.93068e-08
cg10173451	1.33012e-05
cg12778969	5.0525e-05
cg21324854	0.000634137
cg16056148	0.000181097
cg22618556	2.95616e-11
cg03705220	2.18389e-06
cg09750308	0.000145563
cg01606127	0.000517872
cg24066163	5.10756e-08
cg18182438	3.24154e-10
cg00837773	1.7301e-07
cg00413250	0.000201257
cg11764900	8.04777e-05
cg10447352	1.95916e-05
cg20961783	4.80216e-08
cg10046101	8.20522e-05
cg04616075	0.000321183
cg22227401	5.21531e-09
cg12376406	1.32941e-07
cg04828493	1.63376e-05
cg09270763	0.000117136
cg09026137	7.0095e-12
cg11659277	0
cg07941108	2.79266e-08
cg17478846	1.63914e-05
cg21330949	7.83725e-10
cg09748019	7.03379e-06
cg07215395	9.29814e-10
cg18401778	0.00257577
cg15896151	0.000139856
cg21478967	0.000695992
cg13098139	1.86538e-06
cg16034795	0.000332224
cg27167221	2.34701e-07
cg07702644	0.0011471
cg14311250	5.32557e-07
cg27114512	0.00107123
cg00559845	0.000364659
cg26468699	0.00202962
cg05997203	0
cg24627820	0.000113808
cg06993524	4.42309e-05
cg07661702	1.90962e-08
cg19336191	0.00215859
cg06224510	2.47562e-07
cg10384676	1.05835e-05
cg18660127	0.00124995
cg13498800	1.75981e-06
cg19295184	0.000225416
cg16110974	0
cg10063351	1.70596e-10
cg03278467	6.10864e-06
cg00592253	9.2362e-08
cg03694482	9.56217e-07
cg09662920	0.000149197
cg02805884	4.98516e-06
cg16183736	5.79348e-05
cg26581065	2.88883e-09
cg02349334	0.000442016
cg21472835	5.52014e-05
cg16730386	7.80529e-06
cg23425173	4.76844e-06
cg09944398	0.000121823
cg27236154	8.00712e-06
cg10037404	0.00090659
cg13681826	0.00550571
cg13779318	2.61323e-06
cg09870564	1.17242e-07
cg13808022	0.00388317
cg13445249	4.7993e-08
cg03252039	4.01433e-05
cg13937817	5.452e-05
cg26575633	0.0014758
cg08884571	0.000204337
cg12866899	2.33273e-10
cg01943694	0.000427112
cg17251495	0
cg17882867	3.70873e-06
cg07703976	0.000312753
cg07752550	3.23907e-08
cg17733836	6.00951e-06
cg04232935	2.14958e-09
cg16012048	1.21155e-06
cg01872872	0.00287583
cg12030714	0.000135521
cg20203365	2.50564e-11
cg07763649	4.8455e-06
cg01619796	1.582e-06
cg21141410	7.36662e-05
cg26551200	2.38517e-05
cg22687718	0.000699292
cg10647465	8.44179e-05
cg27160485	0.00320585
cg13913040	0.000189404
cg05186815	6.63623e-07
cg02182648	0.00215766
cg16116590	2.00755e-08
cg25338438	1.25295e-05
cg01210727	1.20835e-05
cg06869761	0.0028072
cg09452147	0.000116761
cg13754917	2.11515e-06
cg08221563	0.000414957
cg18761288	4.55947e-05
cg04998202	0.000218323
cg02231309	0.00134845
cg25733780	0.00168539
cg22785056	4.61777e-11
cg15994546	4.43369e-05
cg03120823	3.14193e-14
cg07812038	1.98722e-08
cg19807685	6.70553e-05
cg02939761	2.75659e-06
cg03677021	0.00272166
cg20876499	0.000187338
cg22254103	2.85751e-07
cg22981993	3.26533e-06
cg04045987	1.10426e-08
cg18628367	2.32096e-05
cg22537960	0.00217424
cg26257030	8.77195e-06
cg22553158	0.000242787
cg10681391	5.08125e-05
cg06459940	4.38536e-06
cg06565010	2.81964e-07
cg12633968	0.00463891
cg26362060	1.92367e-08
cg27539893	2.59165e-06
cg21759048	5.30019e-05
cg15628894	3.80537e-07
cg03164198	0.00010551
cg13160678	8.10388e-07
cg10692969	0.00132143
cg08628292	3.85856e-05
cg18877028	2.88658e-14
cg09495201	2.22016e-09
cg26151851	0.000159897
cg11219030	9.11003e-07
cg05005217	1.47957e-09
cg02953562	9.90841e-07
cg21114140	0.00178611
cg22107429	0.000231352
cg03190640	0.00103648
cg16102419	2.41099e-06
cg00699461	9.18529e-11
cg19894446	9.71223e-13
cg05464351	1.21503e-08
cg10031493	8.26614e-07
cg13962347	2.78915e-06
cg18881895	0.00101031
cg18970824	3.32487e-06
cg02147208	2.07652e-08
cg01274179	1.20434e-05
cg25952096	4.35973e-11
cg15696309	1.11022e-15
cg16661098	1.579e-08
cg01861664	2.86788e-05
cg11030420	0.000132941
cg21826258	1.44647e-05
cg18605642	2.57261e-12
cg21860045	1.39164e-05
cg12466012	0.000118872
cg05786812	6.10891e-07
cg20307292	5.77867e-11
cg26266424	0.00355228
cg24131262	0.000844351
cg14986541	0.00142588
cg02489377	0
cg19578342	4.13103e-12
cg13606422	0.00264146
cg00039463	2.23959e-05
cg00827382	3.26688e-08
cg00545702	8.44038e-09
cg13587477	1.18228e-08
cg02259480	3.15047e-06
cg03784596	1.38254e-11
cg19257832	7.30109e-07
cg01106329	0.00179883
cg24975642	0.000124265
cg08793750	1.42451e-05
cg08383544	0
cg18750909	0.000190269
cg04413674	4.11671e-13
cg02053006	0.000387883
cg05185748	0.00159657
cg16102040	0.0085046
cg19049964	1.14205e-08
cg05880258	4.60521e-13
cg01463702	0.000288061
cg00805294	1.4138e-05
cg12697444	4.66356e-06
cg09219839	0.000464585
cg11090559	4.50217e-07
cg08621008	7.88481e-05
cg24965191	4.08436e-08
cg06882082	4.23385e-05
cg09552372	5.05994e-08
cg09644164	0.00058061
cg06468249	0.000139622
cg03321854	1.08753e-06
cg18195080	2.44577e-05
cg07551525	9.23714e-07
cg04853319	0.00310718
cg14864966	0.0013946
cg20682720	0.000378976
cg08187750	3.90438e-10
cg11158430	1.25494e-06
cg11958495	0.000260402
cg01316323	0.000944629
cg17014186	3.44272e-10
cg24489121	3.08104e-08
cg00770622	4.37526e-09
cg22767317	1.40541e-08
cg02187630	9.88831e-05
cg23307708	6.69012e-08
cg12776415	0.000323394
cg19674051	5.77457e-05
cg14300132	1.75708e-09
cg05213843	1.57867e-09
cg25604536	1.19823e-07
cg17810407	6.527e-12
cg09405340	0.00010576
cg15564131	8.12408e-08
cg13156415	2.71297e-07
cg15012939	2.22045e-16
cg22500255	3.22626e-05
cg24616708	2.37635e-08
cg07852825	6.27113e-06
cg12912323	1.35194e-06
cg25840608	3.44169e-15
cg03776905	0.000826106
cg25392059	9.48472e-06
cg26471497	3.42756e-07
cg26636531	4.74291e-08
cg21214142	8.04307e-08
cg14603656	2.88378e-05
cg00297779	2.7589e-13
cg17440417	3.88847e-05
cg17375585	1.47556e-06
cg10016435	2.09063e-05
cg17454394	2.90524e-06
cg26269966	1.19706e-05
cg15197113	5.24374e-10
cg24378596	8.8149e-08
cg04380229	0.006167
cg08655800	0.000410858
cg06577708	0.00151143
cg17931986	1.18328e-08
cg21303540	5.97102e-05
cg10923800	1.07924e-08
cg14278958	1.88988e-05
cg01991861	1.11795e-11
cg20761853	5.77059e-05
cg13654735	1.87907e-05
cg02124184	2.04724e-05
cg18675951	5.94839e-05
cg13720865	3.40863e-05
cg07465171	4.26926e-08
cg21920225	3.86459e-07
cg04367545	7.77156e-16
cg02858005	4.437e-05
cg17124365	6.99571e-05
cg09938164	2.22316e-05
cg24389643	4.12035e-05
cg21821460	0.00301013
cg15957807	0.00028142
cg09137328	5.42838e-08
cg15134456	9.91879e-05
cg01927145	0.00479875
cg15194163	0.000309958
cg17420028	0.00138004
cg19115344	2.50664e-05
cg15833945	0.000651526
cg06109237	2.92495e-07
cg06336590	5.4637e-09
cg02718120	5.43284e-05
cg18190433	0.00412215
cg02447451	4.80595e-05
cg04815582	1.21937e-06
cg17727709	0.00470334
cg05747401	1.08803e-05
cg07272566	0.00027241
cg08824961	1.46599e-05
cg04107140	0.000424207
cg05309399	2.21766e-07
cg26824131	6.39243e-05
cg12439006	0.00157967
cg27396830	2.30922e-07
cg17119576	0.000313104
cg26797898	0.000427994
cg02976720	0.000597916
cg00752580	0.000438863
cg23102632	0.00935824
cg13427594	1.53753e-05
cg12039935	3.08535e-06
cg08668538	0.00128273
cg11929517	0
cg21216100	0.000428174
cg02266086	0.00472366
cg06564811	0.000641113
cg08486060	0.000626435
cg02602700	7.6288e-05
cg23807112	8.61155e-05
cg00822735	2.24692e-05
cg00120473	1.71683e-06
cg04004744	9.92454e-06
cg00223042	0.000977482
cg00420717	0.000127038
cg14498592	2.83251e-06
cg05634376	2.36055e-06
cg10911548	3.41666e-06
cg22427727	2.22045e-16
cg13994897	3.62927e-05
cg10987840	5.30923e-08
cg23276290	0.00083079
cg09642378	5.24208e-09
cg11479744	8.71481e-12
cg11512700	5.14435e-05
cg13704845	8.1427e-11
cg22802439	7.87466e-06
cg27433661	0
cg05173782	5.51874e-09
cg11509345	0.000102644
cg01358854	3.8828e-05
cg13753527	2.05824e-05
cg15914291	3.14998e-09
cg25316356	3.92903e-08
cg16769246	3.49853e-07
cg25672327	0.000357107
cg08702638	0.000680618
cg12414568	0.000220828
cg09052171	7.18631e-05
cg13843938	2.29748e-08
cg13996386	2.68855e-11
cg02554272	0.00137883
cg00091794	1.3549e-06
cg15382825	0.00588376
cg21622200	1.24999e-06
cg10095811	4.40365e-06
cg10262747	6.18185e-05
cg14706212	0.000638756
cg18261434	1.83629e-09
cg02464921	2.09423e-06
cg04868483	1.11022e-16
cg08562863	2.88538e-05
cg15720821	1.61362e-07
cg18740968	0.000614271
cg08079518	0.000313393
cg19136299	3.15303e-13
cg06593560	6.70405e-05
cg26108309	0.000273676
cg21501167	4.01067e-07
cg02011185	3.31017e-06
cg08188584	0.000120327
cg06909786	1.66303e-07
cg07149609	1.78746e-14
cg04915173	2.4415e-05
cg14341410	3.94867e-07
cg00957641	2.71894e-13
cg10240139	1.22936e-09
cg24411972	7.84474e-05
cg26605073	0.000583781
cg05475515	0.000604391
cg26332630	3.59565e-05
cg09055236	1.23807e-05
cg00397326	0.000151173
cg04207180	8.97522e-06
cg13297029	8.50371e-06
cg10413009	1.71471e-06
cg06503521	1.47598e-05
cg14428139	0.00110248
cg26004352	0.000234351
cg24594229	7.55747e-06
cg12846726	9.27756e-07
cg07690768	0.00399107
cg04690246	1.29609e-06
cg16879549	2.02435e-05
cg04758980	0.000283998
cg11173076	4.27462e-08
cg19931793	2.02406e-07
cg14898611	1.98694e-06
cg22541962	0.00206378
cg26721708	7.33286e-06
cg08322978	1.3115e-05
cg19329529	0.000263331
cg06108575	9.44739e-05
cg12606517	1.1393e-10
cg18430255	1.08664e-06
cg06101996	3.38095e-11
cg01888996	5.36427e-07
cg02819372	0.00025719
cg02471310	8.92046e-06
cg18119735	0.000414923
cg04228516	1.66533e-15
cg21839974	0.00126424
cg02952512	0.00121601
cg26676775	1.13547e-06
cg09547190	8.40052e-05
cg03248264	0.000792027
cg19224761	0.00269116
cg06784141	1.02125e-05
cg12997626	5.19674e-06
cg20767271	0.000393792
cg06644124	1.1259e-05
cg24588859	4.00717e-11
cg09225404	0.00434913
cg17749735	8.43473e-05
cg11669462	2.44249e-15
cg18606557	0.000291785
cg02859874	1.00586e-13
cg14871736	0.000127488
cg12218308	2.37684e-06
cg05868547	0
cg05411932	0.000428148
cg19701879	2.37759e-07
cg18183671	0.000168889
cg17377746	0.000355852
cg25239378	1.70584e-06
cg21895869	4.13659e-06
cg12068555	3.70405e-10
cg26952803	4.68949e-08
cg16403307	0.00535792
cg05634879	3.6052e-05
cg22856646	1.62212e-06
cg05965330	5.11454e-05
cg19001238	1.18951e-05
cg06231565	4.50495e-07
cg01224647	2.53311e-05
cg25813894	0.000653992
cg04669336	7.26051e-05
cg14284366	1.22125e-15
cg08105096	1.43825e-06
cg17007640	6.95437e-06
cg01156508	1.14103e-05
cg08084390	7.00119e-05
cg23505180	0.000241046
cg17740850	0.000272343
cg23379040	4.75816e-06
cg21792123	2.58046e-05
cg09847289	8.11695e-12
cg27575607	0.000390034
cg27244703	0
cg18305855	3.66965e-05
cg02640190	0.000414707
cg20474850	1.37558e-06
cg21901395	0.000500392
cg01647693	2.40584e-07
cg23438553	4.21549e-08
cg11328572	0.00187774
cg14504631	0.000604037
cg05193435	0.000163017
cg01920850	0.000610678
cg14896262	5.49074e-06
cg09244338	1.25228e-06
cg08732988	1.44296e-12
cg13362272	4.76372e-05
cg20059377	6.37731e-05
cg07673445	2.87919e-06
cg05511024	2.17983e-05
cg24358415	0.000204581
cg10936163	9.10616e-05
cg18500968	0.000154369
cg01690792	6.05294e-08
cg15536964	6.00562e-08
cg16693243	3.90865e-09
cg16502202	5.26516e-05
cg19424533	5.66214e-15
cg00207856	0.00022082
cg27449790	4.72859e-06
cg00436990	8.74845e-07
cg17919477	0.000562766
cg16549727	5.99854e-13
cg15130384	3.6725e-06
cg07151197	4.37622e-06
cg17160502	1.68458e-05
cg10875041	1.09544e-08
cg16584393	0.000208511
cg11229758	5.69839e-09
cg11209624	8.75496e-08
cg04795110	6.27547e-05
cg15078524	9.35707e-08
cg01188078	0.0046042
cg26335898	0.00030649
cg08530075	0.000531222
cg03550075	5.34252e-07
cg03305963	5.13951e-06
cg25247582	2.51728e-10
cg07883517	0.000763896
cg08472147	2.62579e-07
cg17981091	4.44089e-16
cg06622573	0.00012321
cg08106319	0.000341951
cg05181098	1.18976e-05
cg21862615	1.05927e-06
cg11572042	0.00274094
cg01450725	1.0268e-06
cg06144990	1.84837e-06
cg16581747	0
cg11685489	0.00209652
cg24389359	0.000190757
cg04277128	2.19508e-06
cg19774767	0.00265595
cg14379715	3.71346e-09
cg05251861	9.23001e-05
cg21529818	2.68633e-05
cg22610549	6.92233e-06
cg06811120	0.000157931
cg01968793	0.00328324
cg17965690	3.31549e-07
cg24619988	0.000220606
cg15074329	0.0001913
cg17492898	8.81395e-05
cg02629586	0.000100599
cg15155051	1.87661e-06
cg16459373	1.12219e-06
cg05752943	0.00103332
cg00195561	0.000122499
cg18124377	0.00353359
cg21311736	0.000902071
cg11918172	0.000642661
cg11129121	6.35427e-09
cg12153998	0.0029169
cg19705564	0.00026719
cg20492912	4.93797e-07
cg13033417	2.79148e-06
cg20451605	2.66864e-12
cg09890374	0.000745854
cg01579458	1.94639e-07
cg00641943	0.000370407
cg20942691	0.000361992
cg16109381	3.82585e-05
cg03334072	3.17419e-08
cg02124918	2.14251e-07
cg08935301	0.000205327
cg01224234	9.06899e-06
cg13895650	0.0019635
cg14989661	9.63619e-06
cg00263619	1.37063e-09
cg09454417	1.80616e-06
cg14404763	3.25648e-07
cg18090487	6.64077e-07
cg11191461	1.28323e-08
cg03227611	0.000441609
cg14756202	4.87279e-06
cg26259818	1.50465e-05
cg24662086	0.000884169
cg17991206	1.63836e-12
cg18855250	3.90544e-10
cg04101019	4.12844e-10
cg00018391	5.83375e-05
cg15143233	1.17693e-05
cg17934651	4.0599e-05
cg10855055	0.000240303
cg14662181	1.43935e-05
cg27521071	4.55191e-15
cg04501488	8.11045e-05
cg00449364	4.65165e-06
cg20178606	2.32915e-06
cg27314482	1.17076e-07
cg08871848	0.000327549
cg21319411	9.98026e-07
cg02599325	5.84366e-05
cg08877404	0.000510213
cg00067642	9.70555e-05
cg12167057	5.92339e-05
cg00211174	0.00160137
cg12374095	3.0312e-05
cg25043352	5.12779e-07
cg27447254	3.08606e-05
cg04664446	2.74821e-05
cg08074885	0.00662926
cg05741102	9.61879e-07
cg13935037	0
cg04218124	0.00300114
cg06784563	7.9039e-10
cg07525294	2.76881e-07
cg08289130	0.000325628
cg02969706	0
cg06893379	0.000223771
cg01046945	9.85656e-13
cg20986150	7.66965e-06
cg04316769	2.18729e-06
cg05577344	5.26211e-05
cg23488395	0.000158097
cg10386016	5.96706e-10
cg08525835	2.62511e-05
cg17521327	0.00110841
cg25020850	0.00213019
cg13581362	1.36548e-09
cg04390141	0.000742007
cg03264728	5.20325e-06
cg25865368	1.05301e-05
cg14712100	0.000520508
cg21887205	2.73072e-07
cg16052220	0.000929361
cg20497504	2.10438e-07
cg11463505	0.000466578
cg04711836	6.65726e-10
cg05011861	0.000106334
cg23166828	1.17351e-05
cg05165263	1.45068e-06
cg18845718	0.000103953
cg19250045	1.59539e-12
cg12477050	9.49246e-08
cg12170419	0.000996672
cg00898190	6.42574e-05
cg22637006	1.9121e-11
cg05323286	2.65458e-07
cg01332637	0.00369775
cg05968174	9.0637e-06
cg00914299	0.000412338
cg14002520	1.64872e-07
cg01470088	2.73542e-06
cg09390686	4.08404e-07
cg12869499	0.00105027
cg21294894	3.33067e-16
cg02721947	3.17339e-09
cg20276100	0.000791423
cg21180793	2.39667e-05
cg16836316	0.000661741
cg01871061	3.30463e-05
cg07022769	0.000946434
cg14659930	5.79833e-05
cg23873955	3.98182e-06
cg07344468	0
cg01131004	7.07541e-05
cg24408057	5.65516e-06
cg06155492	9.85393e-05
cg17491605	0
cg00471368	0.000208283
cg25055946	8.64442e-07
cg01644699	4.35362e-06
cg02659854	0.00246587
cg05589046	0.00039539
cg24488317	6.52793e-05
cg00727675	0
cg05338246	0.00105824
cg26849382	0.0012135
cg15651727	1.55047e-06
cg19113160	6.09321e-07
cg14747847	0
cg14542504	7.62985e-05
cg19119365	0.00109052
cg19503687	0.00342709
cg10961985	0.00323392
cg07913800	0.000332682
cg16939119	7.10874e-05
cg20255590	0
cg12905788	0.000341459
cg09875780	4.17299e-05
cg26943782	3.63375e-05
cg23778145	6.49151e-08
cg19778647	9.81095e-07
cg09251291	5.6423e-06
cg23244253	6.5532e-12
cg01060964	0.000247697
cg17739936	0
cg26219686	3.55692e-06
cg21249230	0.00238496
cg09366672	1.78428e-05
cg25695610	6.84925e-05
cg17259265	5.42101e-05
cg19595102	6.70416e-05
cg17067696	0.000340358
cg14043816	5.67794e-06
cg07915251	1.60561e-07
cg03149770	8.5382e-05
cg24458314	2.54027e-05
cg22756138	8.46647e-07
cg04228083	1.81628e-06
cg04055509	7.31056e-06
cg22238932	0
cg19813884	2.22045e-16
cg26628795	1.63535e-06
cg05848866	5.58245e-05
cg17989496	0.000616274
cg21963800	4.19909e-07
cg27367104	2.47774e-06
cg16127384	0.00340524
cg21836950	0.000200325
cg09454475	3.84142e-07
cg23738345	2.26806e-05
cg00512210	6.93576e-05
cg14025581	0.000165935
cg08415536	0.000401327
cg00097839	0.00488601
cg14765414	0.000244477
cg04552724	1.08707e-07
cg06411776	0.000262653
cg06147294	8.8215e-07
cg14141145	0.000898275
cg05785932	0.000176565
cg04085578	3.59875e-07
cg24094850	0.00251868
cg18525081	1.36564e-10
cg21333884	5.77005e-12
cg10081084	9.22226e-05
cg08879264	1.62615e-07
cg26207503	6.78925e-05
cg26252343	1.74914e-05
cg00084153	0.0012335
cg17057647	2.83565e-09
cg10787197	0.00849608
cg18338293	0.00145276
cg24304309	1.64152e-11
cg04109661	1.55608e-11
cg18484200	2.99216e-09
cg06448508	1.88368e-05
cg10085088	1.21529e-08
cg14912715	6.50997e-10
cg19744819	5.77316e-15
cg05876564	0.00187892
cg09296604	3.68494e-05
cg21946175	7.72956e-05
cg25052020	8.01223e-07
cg18730034	1.14781e-08
cg18202361	0.000558546
cg00775011	1.31324e-10
cg11261234	1.86101e-05
cg12781700	1.64462e-05
cg06106988	7.0098e-06
cg21932286	0.00019231
cg10146796	1.24561e-05
cg13114497	2.22045e-16
cg22674251	2.39829e-06
cg19718817	0.000743991
cg07232947	0
cg02166179	5.34614e-09
cg00381789	6.85389e-06
cg20484717	6.21725e-15
cg04693537	0.0038425
cg00378282	1.83385e-07
cg19983027	0.000704089
cg18751231	0.000160328
cg16101581	5.8512e-06
cg07241925	0.00330047
cg08682535	2.66454e-15
cg19283563	1.36882e-10
cg09318637	0.000212974
cg18209470	8.01174e-06
cg03168886	0.000628573
cg15278374	1.62824e-09
cg17586203	6.7083e-12
cg04673494	6.75921e-07
cg08090175	7.51254e-07
cg22165876	3.19495e-06
cg12000844	4.25368e-05
cg17207065	0.000349428
cg14273507	1.09441e-08
cg16920502	1.27264e-09
cg09486594	6.00378e-06
cg18827893	2.34692e-08
cg24494155	0.00110162
cg13961318	3.76288e-05
cg01928820	0.000134401
cg18581607	2.50951e-05
cg08796342	4.88429e-11
cg27226618	5.97897e-07
cg26250400	2.19988e-06
cg14500718	1.45599e-11
cg26277556	5.14817e-09
cg10779468	0.000762872
cg13139394	5.69464e-07
cg15888569	0.000114986
cg05229463	0.00262994
cg11143486	2.88658e-15
cg05029558	0.00126212
cg02519000	0.00307651
cg00883037	0.00146422
cg20031311	0.00142307
cg18329754	0
cg11758981	2.76839e-05
cg24835880	1.87013e-08
cg09354050	3.57191e-07
cg25593005	4.10887e-09
cg25967904	5.09988e-05
cg20355401	0.000756386
cg07580827	2.60967e-06
cg21590833	6.30281e-11
cg17313269	0.00270118
cg11750851	0.000803852
cg20304171	0.00129502
cg16619417	6.23093e-05
cg25684999	0.00025093
cg11752893	3.80126e-06
cg14593954	9.94021e-05
cg12950441	0.000125476
cg01728536	4.63313e-06
cg12562891	1.27286e-05
cg20287029	4.12115e-10
cg09144707	4.8131e-05
cg08425610	0.00403864
cg11345703	3.93763e-12
cg03005755	0.00018423
cg03593812	1.02265e-08
cg09579341	0.000442336
cg20238874	0.00017664
cg00190713	1.52911e-06
cg25181651	8.63887e-05
cg18452178	0.00106724
cg26161835	0.000176214
cg20294763	5.13004e-07
cg14953148	0.000556171
cg17741958	0.000219855
cg06690535	0.000342558
cg20690782	8.16769e-12
cg03661666	4.01348e-05
cg09775972	1.11022e-16
cg14140447	1.98608e-12
cg19317274	3.98636e-05
cg12562517	0
cg15961658	0.00232955
cg23527373	0.000451265
cg03523485	7.15813e-05
cg16690299	0
cg23063236	1.81019e-09
cg03009778	0.000380283
cg15985139	5.09121e-06
cg13453253	0.000462884
cg05363903	0.000442784
cg01913046	4.94801e-05
cg12429241	3.35678e-05
cg08207154	1.63502e-05
cg19145592	3.8574e-05
cg22839394	1.03961e-11
cg06050964	7.75902e-07
cg24146449	0.000914174
cg00376294	0.0028056
cg10541864	5.87241e-10
cg25854875	3.79487e-08
cg16426779	0.00212317
cg15556672	0.00150335
cg09238890	3.84285e-05
cg07924060	9.82245e-07
cg24278579	2.14381e-05
cg11760356	8.43747e-05
cg02623438	4.34097e-14
cg14846072	0.000292447
cg25818697	1.18504e-07
cg00320539	2.47697e-11
cg04937851	1.84772e-06
cg14397144	1.68557e-06
cg13337773	1.28201e-08
cg04620833	1.12496e-05
cg17143549	0.00301657
cg16640903	1.55427e-06
cg06675951	4.83982e-07
cg15220969	1.16835e-05
cg05083624	2.34575e-07
cg24228145	0.00032739
cg15338159	8.73864e-06
cg18912847	0.000630149
cg18105139	1.3196e-05
cg21885237	0.000521113
cg08074830	1.20535e-05
cg27381993	1.21461e-06
cg00511712	5.5913e-06
cg09908442	7.59755e-08
cg06492223	0.00102376
cg16934073	9.42149e-10
cg02547494	2.1888e-07
cg02952078	9.25796e-05
cg25469316	4.25651e-10
cg00997713	0.000625662
cg09645743	1.74583e-06
cg20233549	7.06035e-12
cg07553663	5.88206e-08
cg11761342	0.000179775
cg00077402	0.00394107
cg21985690	2.17197e-05
cg20831693	4.67022e-08
cg06659602	4.84502e-09
cg07823652	0.000837364
cg21757820	2.53977e-10
cg20476021	0.00377406
cg16476940	9.74782e-07
cg14099224	6.31693e-10
cg11955641	3.64825e-09
cg03397234	2.55357e-07
cg23202887	2.47033e-08
cg09003599	0.000208891
cg18258620	0.000179233
cg12066621	0
cg11532054	0.000307018
cg23905519	2.27499e-05
cg25433259	2.10038e-07
cg09636442	1.33852e-09
cg08264906	1.61972e-08
cg17928208	0.00117498
cg20118431	0.000333802
cg26836824	0.00109031
cg08736225	3.56331e-05
cg16279843	2.69207e-12
cg10115348	1.63521e-05
cg10701252	0.000239816
cg27083553	0.000142304
cg20085561	5.38657e-05
cg06330621	2.63123e-13
cg15642855	0.00154347
cg10992201	0.000173808
cg16064424	6.35895e-07
cg01937248	0.000476836
cg18102084	8.55962e-05
cg05750620	8.70828e-05
cg27542747	9.24359e-08
cg00218404	3.57819e-05
cg09533720	0.00190421
cg12406374	6.32498e-06
cg12179148	3.55737e-05
cg00639176	4.5084e-05
cg08043911	3.45286e-07
cg10887937	2.22045e-16
cg12947407	0.000142211
cg04813818	0.0093628
cg06455194	0
cg00527659	0.00258255
cg09867700	5.92912e-05
cg02190353	0.000299379
cg03660034	7.24414e-08
cg12598340	5.66964e-08
cg00662798	5.93909e-06
cg07458061	0.000211126
cg04970496	0.00108306
cg05034361	0
cg12407882	1.22702e-12
cg14642193	0.00115839
cg05775332	0.000334444
cg07722420	1.6335e-07
cg01099338	2.74096e-07
cg02848628	0.000884684
cg17459793	0.000101395
cg01197755	0.00339587
cg19102404	0.000547199
cg23750338	0.00177779
cg13421133	4.22936e-10
cg23361127	0.00461193
cg18305816	9.76996e-14
cg04682420	1.31236e-07
cg24805708	0.000163345
cg12559578	7.84512e-07
cg03811545	4.51106e-07
cg12516959	4.61234e-05
cg11115673	9.31583e-05
cg03139423	7.7363e-10
cg06401950	6.13544e-09
cg10667205	0.000964257
cg04569190	2.07488e-05
cg20234991	4.93076e-07
cg21199629	1.02652e-05
cg09060789	0.00509188
cg16312723	0.000108708
cg18943803	3.77462e-05
cg11829486	0.000547706
cg15814150	4.37939e-12
cg11712338	0.00014039
cg06061002	8.32295e-06
cg09707903	0.000348598
cg26498782	0.000281111
cg20968069	1.9676e-08
cg03759769	0.000161714
cg24258532	0
cg25365774	2.28925e-05
cg19267393	2.64428e-05
cg22700843	9.98004e-11
cg13763724	4.15646e-05
cg16868237	0.00573496
cg01171696	0.000686959
cg15921239	4.47636e-06
cg03810562	6.40828e-08
cg23806064	0.0016012
cg01821557	4.17599e-05
cg24129193	4.57875e-05
cg09218076	3.62338e-06
cg08034505	0.00011754
cg02158392	0.000348919
cg18864691	2.51735e-07
cg10376436	6.24948e-05
cg01825203	0.000111393
cg06558674	1.25123e-06
cg15092343	1.31249e-08
cg03105070	0.00106376
cg26534993	0.00297168
cg13102294	0.000382993
cg12594546	0.000595789
cg27393277	1.62864e-05
cg23290204	1.98425e-10
cg17806760	5.35118e-05
cg00895174	1.11022e-16
cg08251341	2.46377e-05
cg05210558	0
cg22245980	0.000645141
cg02523026	1.77321e-06
cg14202732	0.00265662
cg16097349	9.39156e-07
cg21565676	0.00197033
cg06833967	2.4065e-05
cg12896940	0.000140545
cg12479973	0.00391385
cg20868617	4.91063e-05
cg13509702	0.00379318
cg13257654	0.00521684
cg27365005	0.000379425
cg19244318	0.000102654
cg19475030	5.79356e-07
cg03608628	3.21182e-05
cg02018815	0
cg10214287	0.000253384
cg16117881	4.08725e-11
cg09556447	3.4811e-07
cg27310842	0.000980981
cg14715415	8.43967e-06
cg21249771	1.41636e-05
cg27023929	2.9046e-06
cg18370776	4.61321e-05
cg17182270	7.54023e-06
cg10634551	0.000242327
cg07455757	4.61011e-06
cg13307078	1.76608e-06
cg11677222	1.78608e-10
cg14691324	0.00464963
cg01670409	1.31882e-06
cg16875863	1.99751e-06
cg00379012	6.46714e-10
cg08017787	0.000128502
cg16457524	3.91349e-09
cg15175194	1.00224e-11
cg01642505	3.50431e-07
cg20522042	0.000768898
cg27430693	0.000770102
cg03663552	0.00027136
cg26071745	0.00089955
cg20105786	0.000297429
cg09233379	4.15182e-05
cg07252308	8.23043e-05
cg21221377	0.00378432
cg05512157	2.78204e-06
cg16519151	2.52487e-05
cg18746073	1.19063e-09
cg15302407	6.37238e-06
cg01050810	2.22148e-06
cg16075753	0.000688075
cg23112609	0.000224656
cg15028082	0.000843027
cg13877163	5.21116e-06
cg00685319	8.58056e-05
cg16795974	0.000478322
cg26459473	0.000109767
cg20746219	7.99649e-05
cg10585974	5.19459e-10
cg12702211	0.00192681
cg09100949	6.10623e-15
cg26176141	0.00267808
cg20749846	1.92068e-05
cg10554510	4.25526e-09
cg11109725	6.36855e-10
cg24523160	2.70686e-05
cg19415743	0.000814314
cg19112344	0.000664589
cg24844694	6.50625e-07
cg15404971	0.00010189
cg00724115	6.80509e-07
cg24412760	2.01331e-10
cg24885828	1.02085e-12
cg27595576	1.08352e-06
cg22937897	3.40567e-07
cg23578629	0.000190485
cg02806012	6.3226e-06
cg13192180	2.93393e-05
cg07906931	0.00035644
cg03361805	1.53773e-08
cg10366851	2.89768e-14
cg19299911	0.00344845
cg09856091	0.00228824
cg11465931	0.0040612
cg20537531	0.00269787
cg02821693	0.000156035
cg25466527	2.73902e-06
cg23066837	0.000283951
cg04719975	0.000572574
cg23216724	2.00477e-07
cg16637554	1.86687e-06
cg03633120	0.000339252
cg01317456	5.3317e-06
cg15406387	4.35698e-07
cg16463956	3.47944e-13
cg12938978	3.73195e-06
cg27143566	8.44438e-07
cg13867630	2.76418e-05
cg06755448	6.52017e-11
cg10810804	2.16521e-06
cg13712346	1.08329e-07
cg23550750	0.000135776
cg16729683	0.000334578
cg24432919	0.00103617
cg24512731	7.15672e-07
cg14699765	0.000120826
cg09001222	7.03206e-08
cg04221167	1.6219e-05
cg20152088	2.81328e-06
cg09718739	1.94137e-07
cg12517447	1.21635e-09
cg20683951	0
cg07994435	0.00206051
cg08284319	5.13767e-08
cg24585210	0
cg15086674	0.00041094
cg21080633	3.09829e-06
cg12884982	1.17484e-05
cg01256665	4.85612e-13
cg22395369	6.69692e-10
cg17748769	1.59951e-06
cg17507608	8.77346e-05
cg19987248	0.000122406
cg02671293	2.8125e-06
cg01545140	3.32457e-10
cg00779602	1.27478e-08
cg11780688	0.000347034
cg10677078	4.35231e-10
cg02779701	4.85332e-08
cg00901585	1.69994e-06
cg24985151	2.1738e-10
cg17781789	0.00209001
cg10513239	0.000392532
cg06526326	0.000388223
cg12159331	0.00123482
cg06421013	6.29553e-06
cg03588713	0
cg10979364	0
cg22577958	0.000146011
cg02994187	8.06508e-05
cg12661766	0.00156464
cg01010285	2.61425e-08
cg11445226	4.3672e-07
cg24286764	1.92576e-06
cg07354213	0.000447373
cg13075971	0.00221469
cg14496903	0.000732207
cg24382070	0.00114385
cg14549158	0.00207343
cg07596529	4.43487e-05
cg12894101	0.000289934
cg18409732	2.68118e-05
cg27574646	5.58914e-11
cg07492700	0.000647032
cg16262632	2.37454e-07
cg10401362	0.000820068
cg00760562	0.000177713
cg16927781	0.000360243
cg03230769	0.000128755
cg14107975	7.25608e-06
cg12610118	2.08569e-05
cg15907158	2.73704e-06
cg11235712	2.04668e-05
cg19774992	4.47735e-06
cg13015534	7.25164e-06
cg12582616	3.84036e-05
cg01635501	0.000107513
cg12548216	2.59474e-05
cg16399859	5.60183e-05
cg09841361	8.63733e-05
cg24189366	0.00225346
cg07336943	0.000203791
cg26886424	4.81317e-07
cg00021878	6.56308e-12
cg07742588	0.000409582
cg11445139	1.29652e-06
cg15526535	1.77229e-07
cg16098340	0.000965358
cg04174124	0.000759833
cg24751561	0.00231221
cg20237752	0.00234989
cg12671634	9.80091e-05
cg17483351	1.37033e-07
cg01572006	0.00152209
cg16053059	0.000430629
cg03407945	0.000232103
cg00463109	4.48212e-05
cg02068160	5.59809e-10
cg23991358	2.51647e-06
cg17327198	8.6425e-07
cg24811957	4.62279e-05
cg14546115	2.12719e-13
cg21565299	0.000207862
cg22079931	0.000373741
cg04023936	0.000987097
cg15440158	0.000836059
cg01818561	0.0018465
cg00806239	0.00116162
cg20269160	0.000254207
cg17860198	0.000401867
cg16599631	1.56923e-05
cg25968937	7.264e-09
cg16679708	1.51729e-05
cg05582397	0.000236588
cg10548497	0.000973406
cg04679996	4.81597e-06
cg05814611	1.74794e-08
cg13777527	2.92207e-07
cg03044533	0.00840397
cg16788982	0.000336214
cg11123045	0.0039393
cg11048520	9.93889e-09
cg05176312	7.38887e-05
cg11561701	0.000109068
cg15421184	2.68642e-08
cg14994032	1.38349e-11
cg26017239	1.54836e-05
cg18313329	2.36154e-06
cg17842878	0.000905053
cg14626325	0
cg27363788	4.44089e-16
cg05754353	3.31153e-06
cg18946226	2.04524e-07
cg10397930	2.95388e-09
cg12171126	3.16184e-08
cg06099512	1.04832e-05
cg24129923	8.28351e-06
cg27218993	0.000207752
cg12018047	6.11552e-10
cg08186021	1.5408e-06
cg00244776	0.000801477
cg15321915	0.00181938
cg09495582	3.18413e-06
cg12873610	7.43828e-07
cg15767096	0.000100311
cg00987534	2.69192e-05
cg09342978	9.0326e-07
cg22613268	3.04753e-06
cg07920403	0.000263084
cg24952029	1.26511e-05
cg13010220	0.000193998
cg26724798	6.07299e-08
cg11135843	3.42738e-09
cg04522432	0.000243266
cg18983174	9.03031e-05
cg09159821	1.9665e-05
cg11950642	0.000780661
cg15452204	0.00146094
cg09605287	0.000401245
cg26319745	3.87534e-07
cg19175949	1.42346e-06
cg07880854	5.31068e-05
cg06974672	3.94179e-08
cg04599026	4.49552e-06
cg12895760	4.95503e-05
cg04876424	1.88722e-08
cg00086426	0.000313834
cg17778101	1.16631e-05
cg02765496	0.000758687
cg15195097	4.4509e-05
cg09881838	0.000178349
cg13973449	0.000752048
cg07857331	2.72704e-08
cg23744393	0.000420025
cg03738352	8.56505e-06
cg05768005	8.47458e-08
cg13422003	0.0015727
cg16777166	0.000194634
cg26652702	3.22713e-05
cg10058996	0.00437373
cg06852824	7.03178e-06
cg26485825	1.90468e-07
cg00867901	4.28837e-05
cg05089125	6.8672e-08
cg08900013	2.97307e-12
cg23119049	1.93179e-09
cg17022560	0
cg00567833	8.39856e-05
cg14060111	9.15411e-05
cg19169208	0.00596737
cg22616933	8.88178e-16
cg26192872	0.000117209
cg15444997	0.00102327
cg16272556	0.000264469
cg12445378	0.000248183
cg19572324	0.00194834
cg18722861	0.00143943
cg16558214	4.51441e-07
cg22464069	7.78567e-09
cg02519751	5.06637e-07
cg21645341	0.00710285
cg08324703	0.000791383
cg01104961	1.69564e-06
cg10782277	1.15261e-06
cg13077829	1.42748e-06
cg07577228	0.00561782
cg20383801	0.00031455
cg06581317	0.000135576
cg14656329	0
cg01538698	0.000623866
cg07344315	0.000119363
cg24711925	0.00455464
cg02483554	0.000267184
cg17504164	7.9272e-07
cg00856432	1.30096e-11
cg06757935	0.00124686
cg08642671	6.40608e-05
cg14495399	0.000792298
cg25301641	3.93641e-05
cg20231981	0.00143345
cg27184055	1.88738e-15
cg21699321	0.00393898
cg13413451	8.66345e-08
cg03212924	6.89106e-06
cg25671025	4.31652e-10
cg04910587	2.33001e-06
cg12941308	5.75087e-08
cg12112434	4.77613e-05
cg27070942	1.60809e-05
cg03333149	1.95189e-08
cg06602200	0.000324159
cg09357417	1.21533e-05
cg03493768	2.57455e-07
cg14742497	2.20242e-11
cg11445695	1.02106e-05
cg12441104	5.97131e-06
cg06968275	2.03759e-12
cg05181290	1.97726e-06
cg21842920	2.72324e-06
cg03849728	3.20526e-06
cg25572037	1.68866e-05
cg05177439	1.24529e-10
cg08757768	0.0065283
cg22868034	0.000131739
cg21472731	0.000543725
cg12090395	5.73251e-06
cg10739109	8.53248e-05
cg09623472	0.0013046
cg27212725	6.37601e-13
cg00692010	0
cg02571436	5.68316e-05
cg09117442	0.00047928
cg18387343	0.00149834
cg04066596	9.45485e-06
cg23273841	0.000513856
cg07252851	0.000382039
cg01562648	7.20741e-05
cg18839354	5.29972e-08
cg04701118	0.00146522
cg27207776	1.2559e-06
cg05477246	2.53433e-05
cg00730096	3.61726e-05
cg05586533	1.67345e-05
cg11276017	4.89089e-08
cg02584756	0.000261399
cg02853948	8.78177e-08
cg13860836	7.52848e-05
cg13333156	1.0786e-09
cg06330431	0.000291578
cg14170358	1.11714e-06
cg20896936	5.92771e-06
cg08602008	0.00493644
cg12510912	0.00019564
cg05302110	9.78781e-05
cg21402942	6.03451e-06
cg22375518	0.000304992
cg01046739	0.00292341
cg22375046	4.7265e-08
cg06278302	1.29711e-06
cg26158079	1.12611e-06
cg14379735	4.55283e-06
cg01873119	0.000116552
cg01052087	0.000744858
cg11915444	8.92913e-05
cg04444450	1.10386e-10
cg13515229	2.57627e-06
cg24476449	8.01873e-06
cg17493430	0.000105295
cg22495957	2.80965e-06
cg19004674	0.0031342
cg21424557	2.55228e-06
cg25043643	0.000302922
cg04289880	1.64919e-06
cg04226884	6.40715e-05
cg19750223	2.6861e-06
cg17280106	0.000117575
cg05177637	8.35986e-05
cg20661154	0.000193881
cg26440059	2.11354e-07
cg15264011	0.000195986
cg07719343	3.37535e-05
cg04430124	9.29909e-05
cg03260222	3.10036e-09
cg26488200	3.52811e-08
cg02296682	0.000267357
cg06125066	2.04733e-07
cg05064509	0.0028344
cg13552721	0.000871839
cg14047387	6.18153e-05
cg12747469	1.04122e-05
cg08746853	3.42117e-05
cg08448318	0
cg09047400	0.000138891
cg24034755	0.000130542
cg19042390	3.54951e-05
cg03944624	5.60068e-06
cg10746326	0.00154374
cg07771160	0.00224201
cg07438660	0.00108344
cg00062484	0.00020772
cg14089045	0
cg06916059	6.74249e-07
cg07363961	5.06456e-05
cg17385448	0.00366973
cg04618595	2.6892e-05
cg01415308	7.98287e-06
cg09287984	3.87579e-10
cg16276728	0.00306442
cg13704030	1.92174e-05
cg07178378	8.43043e-11
cg10249579	9.18406e-07
cg18823110	0.000752962
cg24265943	0.000163373
cg08757868	2.65773e-07
cg20311631	0.00357953
cg06717140	0.00995094
cg08627527	4.59799e-05
cg23913077	9.50779e-05
cg25724283	5.64154e-05
cg03491821	0
cg07812250	0.000249689
cg13903070	0.000244744
cg08637725	1.86359e-07
cg00850506	0.000739909
cg02702011	0.000536102
cg03163459	0.00104057
cg07233446	0.00160879
cg14585353	1.23712e-05
cg14605961	2.07861e-10
cg17074849	3.78925e-08
cg02129597	4.56069e-12
cg27418399	8.63178e-10
cg20701745	0.00346406
cg02798211	5.1092e-07
cg22837145	1.69251e-05
cg26156648	9.54859e-06
cg03832374	0.000122733
cg06479609	0.000942994
cg22538240	0.000811012
cg16686396	0.00060017
cg25066354	0
cg24678320	8.80634e-08
cg00128386	4.59528e-07
cg01139403	2.76213e-05
cg06988020	3.46973e-06
cg06279471	5.89336e-11
cg14380444	2.08216e-09
cg08972190	4.07655e-08
cg01602957	2.66538e-05
cg13635008	1.94593e-05
cg09637356	3.00507e-07
cg01923766	9.08392e-07
cg02402274	0.00118172
cg02382706	9.9146e-06
cg14565270	3.90464e-05
cg02402298	0.00014935
cg24506197	8.0122e-06
cg13906701	8.62892e-11
cg06662252	0.000151899
cg26939503	4.5753e-10
cg01132602	0.00359143
cg14545602	0.00158919
cg15341579	0.00112532
cg20396385	5.51657e-05
cg01422476	0.000118949
cg17903590	2.12019e-12
cg10971134	3.05867e-07
cg08891724	1.11339e-10
cg04567517	7.10644e-06
cg25116315	1.49825e-08
cg20759857	7.7269e-06
cg06136473	0
cg15802887	0.00729228
cg13263013	3.31804e-05
cg26884837	0.000217289
cg15749276	1.76147e-05
cg00069224	5.1291e-07
cg12591689	0.000363018
cg27131607	1.99255e-09
cg18244459	0.000382616
cg07417146	6.62266e-05
cg17973032	0.000295484
cg10565544	0.000326957
cg02762169	5.42526e-05
cg22305258	4.41839e-08
cg09274730	0.000116645
cg26759422	0.000117045
cg24408792	9.49309e-06
cg02668655	3.53547e-09
cg12495706	0.000702668
cg12510530	0.000104256
cg23235337	9.6956e-05
cg26613203	0.000320485
cg13977520	1.78428e-06
cg25070251	7.59297e-07
cg17904575	9.51284e-05
cg02235918	0.00426226
cg08114611	0.00253791
cg21026144	3.98807e-11
cg07668586	2.00224e-06
cg03580872	5.82793e-11
cg19449969	7.43117e-12
cg27275723	2.28979e-05
cg12907817	1.00322e-05
cg15704225	2.20571e-05
cg27232910	0.00140534
cg16452865	4.23874e-05
cg23941181	1.27653e-05
cg06971300	0.00256603
cg13503416	3.32099e-07
cg13640297	0.000673774
cg17791030	3.55271e-15
cg25508181	1.08893e-06
cg21948803	5.01176e-07
cg14605520	4.39207e-08
cg20619647	0.00872247
cg15784544	2.3107e-06
cg11436440	7.30942e-06
cg06854180	1.03279e-05
cg20354054	4.76191e-06
cg18575740	0.000122467
cg10919204	0.000148886
cg13621679	4.84788e-09
cg05071330	0.000111578
cg24089932	5.36349e-05
cg23066675	5.31982e-07
cg12939989	1.81983e-06
cg13894719	8.27751e-05
cg12160527	0.000428374
cg10738175	0.000688141
cg19177070	7.45851e-06
cg05853268	7.72418e-05
cg12099256	1.84992e-11
cg15177838	0.00797066
cg12902983	2.96867e-07
cg00265143	0
cg08982768	1.62593e-09
cg06494737	2.93769e-05
cg14497859	0.000289268
cg22252462	0.00017571
cg27072224	4.00198e-05
cg07590058	0.00272816
cg14516538	9.76741e-07
cg03085018	2.36847e-10
cg20983338	0.000143818
cg18411015	9.7692e-09
cg26365581	0.000188206
cg00533523	1.35305e-05
cg21635803	2.88657e-06
cg26037821	0.000402001
cg20608935	3.65585e-08
cg07883457	5.38525e-05
cg02938205	0.000365228
cg13436843	0.000593376
cg23858681	0.000179287
cg03689552	0.00290811
cg17786281	1.6088e-11
cg14364882	7.82477e-09
cg13732895	1.82423e-07
cg16096172	0.000680623
cg18478854	2.23041e-08
cg15319825	7.07268e-06
cg10451102	1.28675e-13
cg26532320	0.000346468
cg15576510	0.000625235
cg13926377	0.0018159
cg22245446	1.15042e-08
cg06807092	0.000427115
cg04645534	0.000144204
cg17046650	1.2339e-12
cg18640444	4.13117e-05
cg12782249	7.98876e-05
cg18738857	2.68272e-06
cg06174772	0.000136132
cg07500713	0.00046303
cg11750057	1.08831e-06
cg26389716	0
cg12192282	3.21137e-05
cg10703619	0
cg19803979	0.000174809
cg14692950	5.1233e-05
cg06617936	0.00269176
cg21533088	2.36612e-05
cg18197973	0.000217955
cg05800356	9.17887e-07
cg19774368	0.000638515
cg00625743	1.31874e-09
cg00503800	0.00388116
cg26354488	0.000958945
cg00345522	2.54248e-06
cg21435316	2.64041e-06
cg03680819	5.58329e-05
cg11873566	3.87757e-06
cg07774424	0.000151015
cg00547021	5.73752e-11
cg03340014	7.02375e-05
cg14806752	0.003489
cg01209984	0.000159366
cg15670171	9.91608e-09
cg06712340	6.89119e-07
cg14245501	0.000628854
cg22803353	6.07763e-09
cg08586737	0.000720712
cg01829036	1.23171e-05
cg06895196	2.24446e-05
cg09227800	2.69633e-07
cg26307701	2.73994e-07
cg04518304	1.05791e-08
cg03384920	2.86541e-09
cg13700009	0.000240542
cg15246619	1.79547e-05
cg24938418	0.00116285
cg06896919	0.000118547
cg07005640	0
cg14981482	5.30456e-06
cg07496586	7.26584e-09
cg07096238	2.36662e-07
cg06402401	0.000373399
cg12257894	1.03136e-05
cg21358380	8.60095e-09
cg23580662	1.14668e-07
cg22682297	4.84367e-06
cg25700862	1.0565e-08
cg17608082	1.56503e-11
cg23345824	3.17243e-05
cg16555030	0.000485479
cg23260202	2.65815e-09
cg18867627	6.38352e-06
cg27397824	5.19285e-12
cg05548190	0.000190307
cg00138831	8.02937e-06
cg01905690	8.34633e-06
cg06720768	9.98425e-05
cg08683249	5.27844e-06
cg12750151	7.41446e-06
cg25072611	2.75335e-14
cg14489205	2.87548e-14
cg01560354	0.000227483
cg17947472	0.000390257
cg24126531	0.00332666
cg26063205	0.00156111
cg11303473	3.44326e-06
cg03673191	2.89737e-05
cg11149194	0.00036918
cg17852564	2.43775e-05
cg14208234	5.00031e-05
cg14976348	9.56646e-05
cg05740473	1.53504e-06
cg22802253	0.00184669
cg10050869	8.33551e-08
cg05274674	0.000214665
cg13646510	3.43256e-06
cg11650298	8.12956e-07
cg23732608	0.000964672
cg24188526	1.98807e-10
cg07257214	0.00440753
cg20991421	7.45907e-06
cg26111575	1.56911e-05
cg05761355	8.58116e-05
cg16617301	8.8617e-06
cg24632562	0
cg02610102	0.00010248
cg02699218	7.26018e-07
cg06194885	4.45385e-06
cg08287344	2.04931e-05
cg11161458	3.47145e-12
cg13626830	3.4875e-05
cg21075883	0.000539749
cg10763836	6.6854e-05
cg11044273	2.9742e-05
cg23054654	0.00174685
cg20411127	5.2267e-07
cg19276187	1.65358e-07
cg13910465	0.000174536
cg15881107	6.62871e-09
cg17465338	7.29751e-06
cg19014904	0.00100211
cg12043952	3.42694e-05
cg14930320	3.81694e-06
cg04938381	0.00882777
cg11724726	0.000133504
cg17037029	6.65174e-05
cg14532608	5.22198e-08
cg08867923	1.30148e-07
cg21584396	9.0433e-10
cg24424815	2.01206e-05
cg25553730	0.000253288
cg04869436	1.91806e-05
cg17593182	0.000396138
cg19421584	9.48727e-09
cg21108860	3.36909e-05
cg11039359	2.49169e-07
cg01010990	7.79808e-07
cg24101643	0.00283789
cg10662314	2.10931e-12
cg12443853	0.000197688
cg03011136	3.5691e-05
cg04558175	2.64865e-06
cg01814643	0.000121849
cg27406722	2.49946e-05
cg04905421	0.000646571
cg15096123	4.08118e-13
cg13863103	8.55841e-05
cg13063207	1.52912e-08
cg11612040	1.51212e-12
cg23924370	1.16351e-05
cg16409722	0.00043509
cg05055001	3.44444e-11
cg03349035	1.69728e-10
cg06496010	4.26267e-05
cg04188705	1.74676e-11
cg11117952	2.04075e-08
cg07013402	4.2885e-05
cg20169197	0.000216225
cg13777163	2.3121e-06
cg14462277	5.84573e-06
cg15251539	2.91509e-06
cg25653816	0.000117811
cg16071328	1.55431e-15
cg15487725	1.11022e-16
cg11081206	9.03782e-08
cg24721056	6.43152e-13
cg05692641	1.11042e-07
cg10936841	0.000167587
cg25135002	8.79929e-07
cg24214164	7.28639e-12
cg17564739	0
cg13191008	1.23995e-11
cg18433694	0.000185154
cg16500026	3.27072e-13
cg27297326	1.31616e-05
cg08069902	0.000152158
cg19133443	6.25894e-06
cg12424921	0.00349091
cg01838497	1.13585e-06
cg01268058	1.67557e-06
cg13561372	3.23336e-05
cg25076039	6.89719e-06
cg00290067	0.000676967
cg03343319	0.00152458
cg19478478	0.000660257
cg01426804	0.000599678
cg12761046	5.24e-08
cg22903883	0.000132082
cg12299026	7.03333e-07
cg14211735	2.95404e-07
cg11543777	1.14628e-06
cg27383070	0.000212395
cg01573405	0.000311466
cg04426554	1.44258e-07
cg13380181	0.00219888
cg27233338	4.13217e-05
cg09769755	4.19909e-07
cg08299089	6.30247e-06
cg03853332	1.54648e-05
cg12761101	6.57715e-06
cg04284321	4.01652e-05
cg06354780	1.3366e-05
cg24373369	4.02893e-09
cg22525294	3.77001e-10
cg06270148	7.87333e-05
cg20155552	3.81684e-06
cg06610422	7.62793e-06
cg24535475	1.54376e-05
cg02423711	0.00285015
cg06003525	0.000109793
cg25262698	7.50116e-05
cg11018769	0.000644759
cg10548410	4.35335e-08
cg14098613	0.000336486
cg19005233	0.000955272
cg22019189	1.32579e-05
cg16726719	0.0011495
cg15337199	0.00898116
cg10058779	0.00247605
cg08877552	6.92538e-07
cg02891817	7.20149e-05
cg14315271	0.000148862
cg24124493	5.34529e-06
cg21128953	0.000246951
cg06588782	0.000297338
cg26732521	0.000105715
cg05840775	0.000106688
cg01699630	0.000863465
cg06676354	8.01669e-05
cg02139344	0.000152612
cg04460609	0.000993671
cg14184400	0.00254106
cg12872489	0.000138403
cg10034271	3.28796e-06
cg17611686	0.0016056
cg06638451	0.000492086
cg17428832	0.00142047
cg07590102	4.55191e-15
cg12511021	0.00045587
cg02097254	1.6039e-08
cg21839453	0.000183251
cg13591056	9.89126e-05
cg15593711	3.21965e-15
cg01982909	2.48152e-10
cg27280688	3.45167e-06
cg09148270	0.000228873
cg07033935	9.8097e-07
cg12220788	1.71737e-11
cg15459871	0.000106378
cg08708227	0.00041838
cg26226779	3.13827e-05
cg13092315	2.13298e-09
cg08718050	0
cg07008193	0.00167101
cg25084544	3.17312e-05
cg18587518	0.000219494
cg21959907	0.000139596
cg09355500	8.72895e-07
cg20498456	2.48335e-05
cg01049714	3.15079e-05
cg26346389	1.11327e-05
cg21850149	0.000541319
cg10274108	0
cg20892847	9.18195e-07
cg17894382	2.84449e-10
cg27490568	0.00454599
cg14950829	0.000300779
cg10843030	3.87251e-07
cg24289524	2.06168e-05
cg19249420	0.000833661
cg24549526	0.00019944
cg25815543	0.000946637
cg08345526	6.7464e-11
cg09416959	4.5975e-06
cg12634966	0.000342812
cg03187476	3.63073e-07
cg14229433	2.72676e-05
cg16051275	2.06365e-06
cg20246851	0.00154192
cg09476232	0.000528819
cg15558930	0.000335555
cg03860013	1.91904e-06
cg05782202	5.02685e-05
cg13808438	0.00143591
cg04177244	2.22114e-06
cg20293079	1.62482e-08
cg03836901	3.45338e-05
cg12079904	0.00208643
cg04504571	0.0009459
cg07952182	4.77423e-05
cg08640252	1.41216e-06
cg06066032	1.72614e-05
cg25530111	2.44249e-15
cg08771861	1.29554e-07
cg01730433	0.00326478
cg02867735	1.48823e-05
cg03761216	7.84599e-05
cg09651038	0.000172912
cg23515330	5.2746e-10
cg10886992	8.69332e-11
cg05200057	5.7695e-06
cg20400017	5.2449e-05
cg05712051	0.000192393
cg02397205	0.00438812
cg26642420	1.83799e-05
cg09786593	3.82198e-06
cg14158710	4.45076e-10
cg03436878	0.00014258
cg14127663	2.58572e-05
cg13257421	4.32144e-09
cg20951352	4.5904e-06
cg12942939	3.0406e-05
cg09249980	1.14483e-06
cg12776283	0.00112765
cg18458353	4.37665e-05
cg19708848	3.24612e-05
cg14719951	2.57505e-08
cg01480609	2.60214e-05
cg27592035	2.89175e-05
cg11048792	8.86952e-09
cg10308193	2.3333e-06
cg03585237	0.000498275
cg26456259	5.08741e-09
cg14352032	0.00532129
cg21903321	3.86404e-07
cg06454579	5.24579e-05
cg13042363	2.79079e-09
cg09949977	0.000195708
cg16710691	1.12015e-05
cg14518769	1.03806e-13
cg14062102	0.00845574
cg14922325	3.04201e-14
cg10531347	0.00149936
cg15871218	8.63834e-09
cg04827628	3.70471e-05
cg13093012	3.52766e-05
cg09250976	0.000580325
cg06127601	0.000665895
cg09305815	2.96785e-05
cg17396955	0
cg11096846	1.24861e-06
cg06512115	9.839e-05
cg14250048	5.90673e-07
cg07722359	2.68263e-05
cg03744187	3.55271e-13
cg09455336	7.3539e-06
cg09836792	0.0013215
cg05248888	0.000157714
cg08695554	1.15415e-06
cg13839957	0
cg16513416	9.70275e-06
cg05002402	4.5085e-05
cg05719625	1.58317e-08
cg05743750	0.000371473
cg17353812	2.62799e-06
cg15943951	0.000809359
cg08340378	0.0021965
cg06180670	4.61135e-05
cg03634073	0.00023244
cg08469040	0.000420632
cg24620508	0.000343191
cg09554140	0.00298632
cg24337235	1.42055e-05
cg12863565	2.55584e-05
cg06607491	0.000463559
cg19863426	1.25523e-08
cg22595188	2.21264e-06
cg21472165	5.0034e-07
cg02226672	2.13837e-06
cg22865277	5.33438e-08
cg08327038	9.65518e-10
cg08569885	0.000422187
cg18609096	0.000976807
cg27275200	3.89956e-05
cg11095658	5.27819e-06
cg17707487	0.00192596
cg25030888	1.16891e-08
cg10398418	2.93843e-08
cg25448281	9.48786e-06
cg07490201	6.55522e-05
cg17840166	0.000792837
cg16518167	1.40436e-06
cg12191789	0
cg15089363	8.10035e-08
cg23587176	0.00197788
cg02498174	0.00104472
cg07224291	5.43489e-05
cg24650734	1.10144e-05
cg24673605	0.000275591
cg03779312	0
cg22960952	2.37875e-10
cg11207104	2.48451e-05
cg01575457	1.26232e-13
cg01559878	2.81413e-05
cg22398241	0.00042476
cg13197521	1.71473e-07
cg14280264	0.000802876
cg16001591	2.06406e-06
cg00983948	0.000568549
cg25580864	6.00284e-10
cg20967739	4.51328e-06
cg03224175	0
cg16981614	4.57221e-09
cg23051981	0.000560765
cg18706286	2.96049e-09
cg15168132	0
cg11156416	0.00112117
cg00590851	0.00175207
cg26372178	0.000133353
cg17344055	0.000950702
cg12962308	6.05744e-07
cg26837161	0
cg03831665	6.19448e-06
cg22157231	0.00354689
cg14804102	0.00012635
cg22261296	3.44169e-15
cg08468008	2.09216e-05
cg07909178	1.62254e-05
cg10418755	2.65964e-08
cg09279927	2.23233e-10
cg00162001	0.00113047
cg05956317	0.0011596
cg04417236	2.20072e-07
cg10927176	0.00160952
cg08265926	4.85387e-11
cg15098593	2.83865e-05
cg00348168	3.77622e-08
cg03285349	0.000330958
cg00030420	4.06302e-05
cg00372796	8.62163e-08
cg17118836	1.45255e-06
cg00967531	1.17893e-06
cg12207511	0.000279231
cg00417605	8.88793e-05
cg16768287	4.74898e-12
cg16914533	0.000428527
cg26962778	3.50338e-06
cg18596031	1.7939e-07
cg13668180	7.06958e-05
cg05659289	0.00437489
cg15537651	0.000125591
cg17605997	3.34599e-08
cg15897921	7.76985e-07
cg23591039	2.40462e-05
cg19404582	0.000229058
cg27086638	7.1008e-05
cg01537645	6.37004e-05
cg24856447	0
cg26770464	2.58714e-05
cg17799614	2.0944e-06
cg16002660	7.93365e-13
cg18433967	0.00120993
cg07613660	2.55028e-05
cg02968199	0.00138851
cg00265076	0.00264006
cg07786220	0.000119798
cg12183001	1.42133e-05
cg12559307	0.00277219
cg17138880	4.54938e-07
cg04283766	0.000607136
cg23721464	0.0004298
cg08365638	1.49928e-05
cg03585950	5.89504e-05
cg21042182	6.46533e-09
cg07859177	6.15944e-05
cg14345857	2.87115e-05
cg03768175	2.3552e-10
cg08421685	0.00517087
cg21261081	1.15201e-10
cg17484877	2.78913e-10
cg27599376	0.000234659
cg17788512	0
cg07349477	0.000122782
cg17907120	0.00101891
cg05151709	3.12337e-07
cg18557047	0.00210749
cg09877744	7.17307e-07
cg05265799	0.000245296
cg20054420	0.00114493
cg02787852	2.10528e-05
cg16093316	0.000181805
cg21351527	0.000342548
cg12290450	1.0957e-08
cg08181572	6.64451e-05
cg07511721	7.30669e-06
cg07158402	4.38743e-09
cg21194808	1.47101e-08
cg01772708	0.000464384
cg00078513	0.0001869
cg11246948	7.76038e-05
cg00703609	0.000214559
cg17004897	5.1351e-05
cg06957310	0.000190051
cg05646232	1.25892e-05
cg05394857	6.94065e-07
cg02219447	7.09977e-09
cg11028738	0.00415028
cg10070688	6.62615e-05
cg21878366	9.98056e-09
cg06605984	6.58166e-05
cg20492807	4.5751e-07
cg15781073	1.21233e-06
cg13627320	1.31277e-09
cg12724466	0.00115797
cg26921881	7.10893e-07
cg07756501	2.3086e-05
cg00893581	4.44089e-16
cg24414363	1.90018e-07
cg02027931	3.9428e-05
cg16164144	0.000257584
cg19379599	0.00157116
cg08461765	9.75036e-11
cg10022579	0.0033101
cg17416565	1.98341e-08
cg23268808	3.46741e-08
cg27661610	2.43404e-05
cg05110693	0.00131664
cg01519222	2.6622e-12
cg05336600	1.47197e-05
cg01683158	0.00739288
cg06852243	3.85029e-07
cg08645488	7.11384e-06
cg22607472	0.0006744
cg03814957	1.1569e-09
cg24130851	2.51456e-08
cg06726099	1.14529e-05
cg25499650	0.000130717
cg23204096	7.32156e-06
cg00584046	6.34379e-06
cg05179455	8.38218e-13
cg04422171	0.000443146
cg12589839	9.52913e-08
cg00498804	1.97033e-07
cg24435741	0.000411794
cg07573020	3.25077e-09
cg21148188	9.4667e-06
cg05198963	0.000669528
cg20760481	0.000191016
cg15750549	0.00354199
cg10603345	5.81697e-05
cg14924041	4.86796e-05
cg02319647	5.90614e-07
cg10019723	1.18261e-08
cg24159253	0.00177062
cg19084096	0.000158381
cg04415610	0.000294349
cg04652066	1.34087e-07
cg15373123	0.00022391
cg13979138	7.73103e-06
cg04058498	1.59603e-05
cg26647734	6.79973e-05
cg13152690	5.28035e-08
cg25344064	1.77681e-11
cg25390570	9.70112e-08
cg22939703	7.08465e-07
cg04306184	0.00339173
cg14556646	2.40235e-06
cg23837625	2.21538e-06
cg20828424	8.77412e-09
cg27224086	0.00137402
cg03624140	0.000157849
cg05757938	0.00508713
cg20671600	3.83438e-10
cg00281333	0.000259886
cg13071359	1.27898e-13
cg14859642	0.00109828
cg05468064	9.33107e-05
cg26123466	0.000572558
cg02682387	0.000466671
cg19446481	0
cg16553757	4.42979e-14
cg00875382	0.00153721
cg00297950	3.64749e-07
cg18697636	0.00024785
cg02643468	1.19676e-05
cg22759407	0.000160418
cg17788011	0
cg27158730	0.0043157
cg00049892	2.36115e-05
cg25317157	0.000171042
cg26710134	3.52698e-05
cg03414274	4.3231e-05
cg07502309	4.90974e-12
cg22821472	2.66555e-05
cg02672922	5.30243e-11
cg01054124	0.00371367
cg12279968	6.39931e-08
cg13774015	1.68693e-06
cg18763008	0
cg10871345	5.20889e-07
cg17933719	3.80764e-09
cg17840334	4.54286e-06
cg19216357	5.22092e-11
cg04875456	1.03898e-05
cg07077665	4.47586e-11
cg17337710	2.53767e-05
cg04012515	7.48163e-07
cg05067399	4.52635e-07
cg08259905	1.23601e-11
cg10424454	9.16964e-05
cg04168235	5.04938e-06
cg16273909	4.94475e-07
cg12807764	1.13735e-05
cg00738947	0.000174848
cg16946840	2.47773e-09
cg11617771	2.04462e-08
cg26233255	2.74441e-05
cg26225794	0
cg10319905	3.24014e-11
cg19469254	0.00488883
cg17247111	3.63348e-06
cg02657836	0.000210641
cg27266871	1.37227e-06
cg19075787	1.49429e-05
cg10284519	1.54497e-05
cg22763697	0.00213431
cg03500164	7.57598e-06
cg19904318	2.55351e-15
cg00281776	0.000173047
cg18247547	4.19866e-09
cg16910749	3.15837e-07
cg19470992	2.6273e-05
cg12490773	0.000135939
cg19425603	1.49605e-08
cg10017547	0.00088673
cg18840205	0.000110538
cg15883287	1.31988e-07
cg14989988	0.000306184
cg22103183	3.90037e-05
cg07472806	6.60548e-05
cg08078832	0.000506433
cg15933501	7.19935e-05
cg14340956	0.000124132
cg18192719	0.000200289
cg01998014	0.00746833
cg13481904	0.00184963
cg01712852	0.000307451
cg08142172	9.35673e-05
cg21086877	0.000196553
cg08389123	1.17503e-07
cg12669892	1.22125e-15
cg13591848	0.00130185
cg02462837	0.00374162
cg14691364	1.90776e-09
cg09416203	4.33506e-05
cg15725989	2.15459e-05
cg12006399	0.00179413
cg17018082	2.70758e-07
cg24687970	0.000210857
cg23434592	7.32747e-15
cg24320150	3.31414e-11
cg27436891	3.30044e-10
cg23721440	6.21298e-07
cg14099285	1.53434e-05
cg02166010	0.000221248
cg23842060	1.05057e-07
cg19925849	1.88485e-06
cg21530210	0.00134201
cg03464392	0.000346816
cg04296137	4.70226e-08
cg17426923	0.000301462
cg11788486	6.95439e-06
cg14799209	0.000518745
cg24693836	0.000206575
cg06432426	2.31393e-12
cg17769731	5.82239e-06
cg21679142	2.5557e-06
cg20418653	2.54042e-06
cg22009052	0.00139072
cg13527922	8.90044e-10
cg23708725	4.7985e-05
cg09426333	5.95766e-07
cg27463141	1.19771e-12
cg03702171	2.1014e-06
cg15770106	0.000387464
cg10722533	5.78525e-05
cg20219808	2.14273e-14
cg20398719	0.00334917
cg08161205	1.94776e-05
cg24150197	2.49198e-06
cg06015380	4.88498e-15
cg26282705	0.0035678
cg03161093	1.30508e-05
cg07725163	4.30027e-05
cg08233588	0.000635905
cg13900420	1.37591e-05
cg20683057	5.31815e-07
cg22380387	7.96249e-05
cg24957585	0.00105775
cg05655397	0.000453456
cg05533932	1.09774e-05
cg09721969	1.00578e-10
cg10034970	1.27694e-06
cg22396850	0.00133233
cg13916013	0.00130614
cg13403271	8.88417e-07
cg11299030	1.34337e-14
cg09400104	0.000540426
cg10218079	0.00016312
cg02851425	1.28866e-06
cg00449728	0.000575411
cg06553913	1.34807e-06
cg25541863	1.73293e-05
cg17130518	2.07211e-06
cg02287625	1.07692e-05
cg07984817	0.000556856
cg08031228	5.53365e-05
cg08936487	4.83782e-05
cg21877403	1.53201e-11
cg13347910	1.52808e-07
cg08860978	4.67286e-07
cg06888261	0.00113798
cg06686709	2.50705e-09
cg13054358	0.000226114
cg01488260	7.49199e-06
cg26823989	0.00330805
cg10243676	5.20874e-06
cg19439063	7.81554e-06
cg23369632	1.99906e-08
cg25307771	1.37221e-06
cg27017993	3.68837e-10
cg17453187	2.54382e-07
cg00417922	1.71175e-06
cg24604692	2.38638e-08
cg14325092	1.42402e-05
cg00697394	0.00126041
cg00387200	8.68001e-11
cg03438417	0.000259212
cg22325858	1.53813e-07
cg27260908	1.08154e-06
cg12601353	4.66128e-06
cg07970004	0.000452435
cg03431810	0.000258493
cg17115101	0.0003479
cg05428777	6.78092e-05
cg07646860	1.26556e-06
cg02609911	0.0057258
cg02914097	0.000130672
cg12435247	1.34448e-08
cg25452361	0
cg24790158	2.18252e-05
cg20918505	3.30976e-05
cg25285794	0.000879764
cg13023584	8.8783e-05
cg17599241	9.13292e-07
cg17168157	0.000678248
cg10135735	9.19895e-06
cg12431964	3.36698e-09
cg02628790	0.000539488
cg00355217	1.87628e-14
cg25771195	3.29398e-05
cg16626380	1.05085e-07
cg02426072	1.8805e-06
cg13429386	4.23951e-06
cg19953917	6.20475e-06
cg09298313	0.00112609
cg09607548	5.29546e-05
cg05833529	3.003e-06
cg07893044	4.19839e-05
cg09004648	7.74709e-07
cg26781223	3.29033e-05
cg17858100	0.000504694
cg26145670	0.000284813
cg03284310	1.69197e-06
cg23749725	0.00276072
cg06323893	0.000332639
cg22862450	0.000176281
cg01921899	0.000304416
cg14606694	0.000472622
cg01169021	0.000656268
cg24403812	0.000304418
cg25459451	2.27804e-05
cg15109916	0.000397648
cg24386592	0.0054164
cg06882249	0.000517697
cg24504591	9.88523e-05
cg11937821	6.63485e-05
cg18399451	0
cg13338445	2.9995e-11
cg13225665	5.527e-10
cg00029648	5.09957e-05
cg22134475	0.00106554
cg23990852	0
cg01469661	2.7287e-05
cg01216276	7.70193e-05
cg21475375	4.30524e-05
cg02211549	3.4103e-06
cg08089900	7.01211e-07
cg16417028	1.43761e-08
cg06993070	0.000321867
cg12394777	3.49994e-05
cg20921778	9.98097e-06
cg02506100	0
cg23264234	1.80069e-05
cg00919055	0.00650421
cg14385834	6.2559e-05
cg08063306	6.68699e-06
cg21101759	1.38663e-07
cg04628585	4.52404e-05
cg11400153	1.75922e-09
cg04163760	6.43843e-10
cg18814255	6.63438e-09
cg21991591	1.26616e-05
cg16292768	0.00545017
cg18633711	2.30933e-06
cg26457483	0.00225788
cg13433364	2.5258e-07
cg09443182	0
cg07252539	0.000122583
cg25956985	0.00249137
cg16430407	0.000271556
cg22821947	0.000296204
cg16945633	4.2048e-08
cg14372880	3.51774e-08
cg06576333	0.000252205
cg06110701	1.80291e-05
cg22400420	0.00695819
cg07384439	0.00143822
cg16116970	1.24535e-07
cg07451946	5.65108e-06
cg05538887	0.00653315
cg10387551	0.00010087
cg22215625	2.91075e-05
cg18491572	0.00182537
cg24036052	0.000253471
cg21166360	0
cg06011270	0.00297425
cg13598256	0.00017483
cg10586107	8.02205e-06
cg14480426	2.00356e-05
cg26272907	7.73662e-09
cg14789080	7.51271e-10
cg21183638	2.82152e-05
cg05193189	0.000618183
cg13356190	1.39271e-10
cg14178899	2.01208e-06
cg00125480	2.30446e-08
cg00236919	2.22279e-05
cg10336220	7.83355e-06
cg06318479	6.27802e-06
cg18214796	0.00164233
cg17493489	1.74108e-07
cg24183359	1.05492e-06
cg16278001	1.23198e-06
cg15886450	0.00276252
cg02116924	0.000549949
cg01033871	0.000222571
cg08692405	2.80035e-06
cg03765770	0
cg13136751	2.95471e-10
cg01557687	1.23632e-07
cg11899507	2.85327e-13
cg06122644	1.91978e-05
cg04657684	7.34178e-08
cg08350092	1.83275e-05
cg10278454	7.19425e-14
cg19549833	1.63218e-07
cg26104690	1.38146e-07
cg20708537	0.00138994
cg04119852	1.46197e-06
cg21924379	1.82917e-05
cg00235508	0.000860146
cg02095504	0.000222487
cg14426252	0.000695105
cg26491431	4.51202e-05
cg03714008	0.000114393
cg21279677	0.00215055
cg18499027	4.69873e-06
cg17840021	2.24875e-05
cg21322436	7.73013e-11
cg14123942	0.000238308
cg03402259	2.12868e-09
cg18452653	1.34578e-06
cg22805688	2.71238e-10
cg23134650	3.87877e-05
cg22235258	1.54376e-05
cg19174793	4.86523e-07
cg21840248	3.1663e-10
cg03545116	2.46445e-05
cg01364613	0.000247115
cg02770086	6.74113e-05
cg04567952	0.00525746
cg03486976	0
cg06556439	0.000641989
cg05625027	4.72864e-07
cg25438788	0.000134873
cg23733815	0.000464421
cg03678729	0.000165057
cg20707958	7.62087e-09
cg19856934	1.52614e-05
cg07080440	0.00105253
cg24200501	0.000702699
cg03956296	7.37101e-05
cg22163199	4.68773e-06
cg07983472	8.60679e-06
cg19870401	6.40219e-06
cg04059670	1.35579e-06
cg09345397	0.000103849
cg23933339	2.50635e-06
cg16262726	5.14691e-06
cg05924979	0.000662531
cg25487819	0.00135583
cg09918310	0.000295607
cg25556035	4.18786e-06
cg14839134	0.0053451
cg18342866	8.78226e-06
cg15756815	6.36325e-05
cg18120808	0.00190919
cg17614903	0
cg09218447	0.00113337
cg21891967	1.57563e-06
cg24114019	5.86182e-06
cg02011607	0.000837321
cg26580128	4.4853e-06
cg08071770	8.31523e-05
cg08991210	4.4036e-11
cg11111372	8.08243e-07
cg17209390	0.00841601
cg15042716	6.7723e-10
cg03342881	0.000373547
cg14621053	5.09738e-07
cg12378615	0.000748939
cg00118071	2.11432e-05
cg02106215	2.22045e-16
cg21293813	2.13175e-05
cg04740405	9.99566e-05
cg20301063	5.37073e-05
cg24593257	1.39358e-10
cg21527411	2.44982e-08
cg25713141	1.41139e-09
cg07943106	0
cg19974715	0.000428025
cg22779217	5.05717e-11
cg06413398	6.56822e-11
cg22110973	4.95302e-06
cg14155388	0.000111061
cg24068409	1.42355e-06
cg24281694	0.00079304
cg26466508	3.95088e-08
cg01655226	5.0622e-08
cg13717736	1.11022e-16
cg12766607	1.46575e-07
cg10178498	0.00120354
cg05106785	5.46702e-05
cg00876785	1.23839e-05
cg27019019	0.00355533
cg09974756	6.53621e-10
cg00745568	0.000531303
cg15775070	2.56365e-08
cg21057323	1.3087e-07
cg18847089	0.000205728
cg12991385	0.000778358
cg21943421	1.69856e-05
cg19107973	0.000185476
cg03317280	0.00368815
cg07662510	2.61079e-07
cg14033638	0.000398056
cg08335651	0.0001586
cg15713823	0.00129338
cg05816006	0.0010004
cg04871128	2.46914e-13
cg08336457	1.8136e-05
cg04135340	0.00379611
cg22203493	0.000342221
cg01389203	2.11104e-07
cg26442186	0.00489794
cg09580072	0.000275116
cg11261667	0.00085223
cg08822215	4.1167e-11
cg21734094	3.85693e-11
cg13240704	3.5546e-07
cg03237854	3.42393e-05
cg18546705	3.57107e-08
cg09802768	5.65268e-06
cg15064431	0.000779814
cg14930335	5.25022e-07
cg09531953	2.58417e-05
cg20100002	1.33227e-14
cg03816803	0.00057919
cg10185489	3.12515e-06
cg08856224	4.70883e-09
cg05157376	1.11234e-05
cg06810777	0.000348621
cg15254559	6.22272e-06
cg26451198	8.11954e-06
cg09554300	3.27974e-09
cg17963799	5.24545e-06
cg14228029	4.95334e-08
cg09248323	0.000364923
cg20301981	7.68538e-07
cg07219494	0.000235421
cg21042285	0.00024407
cg02637652	4.8764e-08
cg21202652	1.20734e-06
cg15080872	3.98932e-05
cg27319658	5.67684e-08
cg10330056	7.4277e-06
cg07839071	0.00156707
cg02395454	6.25047e-05
cg04232095	2.71647e-05
cg18022357	0.000573469
cg19417832	1.47775e-11
cg24924631	2.02942e-08
cg04214866	5.04115e-05
cg04069420	0.000255955
cg17962527	0.002809
cg16128030	1.28621e-07
cg08236069	2.73761e-10
cg21233897	1.17087e-10
cg08718660	5.84511e-05
cg20173717	2.77667e-09
cg07097184	2.82123e-08
cg15082694	1.43219e-14
cg00251421	7.27428e-06
cg22747133	2.19824e-14
cg04493603	0.000321813
cg07899272	1.24849e-07
cg27307378	0.000137453
cg10484675	3.00019e-05
cg15866412	1.20658e-06
cg01735651	3.14792e-05
cg07340660	1.40554e-13
cg23146741	1.12844e-06
cg26002422	0.00236564
cg18177414	5.69544e-14
cg15877238	0.000158721
cg13783238	4.18952e-05
cg21581420	5.33096e-05
cg05364038	3.57868e-05
cg01562813	0
cg22846816	2.23928e-11
cg04757081	7.84643e-06
cg27428051	0.000340812
cg01043945	1.62641e-10
cg13656636	3.0928e-08
cg22012605	5.34593e-07
cg26193000	4.10509e-05
cg26252167	0.000138379
cg21683390	5.67295e-05
cg21492378	0.000648515
cg10052504	0.0001609
cg00568513	0
cg13516768	9.49284e-09
cg11938141	1.37715e-11
cg03703157	7.78095e-05
cg26767986	0.00026964
cg18483750	3.92464e-13
cg08527847	3.35587e-10
cg02956019	0.000168924
cg17612515	4.11393e-05
cg19809645	3.04472e-09
cg11527405	1.25741e-10
cg00917031	4.00409e-10
cg11868330	1.17902e-05
cg04800503	1.10426e-09
cg03515479	4.76381e-07
cg06508320	4.89934e-07
cg13602987	0.000381232
cg11191555	0.00131656
cg02597299	0.000325133
cg12600784	8.42759e-12
cg16176855	0.000264327
cg16511230	7.67745e-06
cg00683984	4.22182e-06
cg03893588	2.3879e-10
cg00762550	0.00126586
cg25521400	0.0091444
cg24956866	1.16069e-05
cg25151270	0.00082489
cg08569608	5.43499e-05
cg24091162	6.95443e-05
cg22033936	5.88369e-05
cg14357909	6.94847e-08
cg01909850	1.73098e-05
cg15924548	0.000177571
cg10026495	0.00071442
cg16778156	9.90455e-10
cg11442606	3.05696e-09
cg05959476	0.0011957
cg27241085	0.000387589
cg10573018	0.000367258
cg13965328	1.61737e-08
cg02833872	0.000689604
cg15804965	2.8056e-05
cg24152297	3.10169e-05
cg25228936	0.00340536
cg09205611	2.69817e-09
cg10905028	0.000170481
cg16829924	0.000137583
cg01533228	7.62258e-10
cg09439560	1.51503e-05
cg26271212	1.47693e-06
cg08699270	0.00463076
cg03343013	0.00702158
cg02403031	2.30867e-06
cg12408814	8.17927e-05
cg16430535	0.00439705
cg23771366	0.000504556
cg18633197	1.29889e-07
cg07123170	0.000451595
cg07542463	5.77302e-05
cg14970311	1.68844e-07
cg25914662	3.9855e-08
cg25284446	2.63342e-07
cg20401555	1.16324e-05
cg27215475	0.000246939
cg14802688	0.000381854
cg22801433	0.000274584
cg20711480	0.00564623
cg07356342	0.00709634
cg04420349	1.97356e-05
cg16736829	4.54637e-07
cg27199647	0.00267144
cg21525141	8.44398e-07
cg21720156	4.26297e-05
cg00034604	3.55271e-15
cg19824710	0.000107574
cg09637405	8.26532e-05
cg16196595	5.54741e-06
cg03525385	7.14001e-06
cg17738993	2.31355e-05
cg04898026	1.02925e-05
cg02339002	5.19239e-07
cg09745989	0.00279486
cg16643706	4.76558e-07
cg08035822	1.92557e-12
cg18046365	0.000310077
cg10123283	3.05089e-13
cg05077162	0.000478516
cg24926276	0.00289698
cg04510398	1.07447e-11
cg10115368	6.09771e-05
cg23712251	1.51997e-10
cg06956272	7.84339e-07
cg06660395	3.37033e-07
cg26462485	0.000357287
cg00647173	1.51552e-05
cg19400113	3.68389e-05
cg06975633	0.000238158
cg11810374	0.000231472
cg14566578	0.000758481
cg00066854	0.0010388
cg27128734	7.98635e-10
cg03545278	0.000172339
cg19582265	2.83107e-14
cg02873528	1.00386e-05
cg03391854	1.19327e-05
cg17632096	3.223e-06
cg26373716	1.05785e-10
cg20446176	0.000447237
cg24473995	0.00260907
cg08339748	4.15486e-05
cg23562675	1.63589e-05
cg10548968	3.74926e-05
cg02064402	0.000180892
cg23585450	0
cg24370206	3.80902e-05
cg07591205	3.57066e-06
cg15920453	1.09927e-06
cg24529576	9.94364e-06
cg24699670	0.00115641
cg09918634	1.94264e-05
cg03780997	0.000650126
cg20005057	5.91771e-06
cg19501024	0.000101417
cg05213379	0.00106096
cg23579537	7.85675e-05
cg06578786	0.000872538
cg05554494	0.00379009
cg23652725	0.0010247
cg06343079	2.33374e-06
cg21066622	0
cg05768331	0.00021374
cg11372436	0.00120616
cg19864370	4.20646e-07
cg03790464	0.000355096
cg08908855	2.21566e-06
cg07295775	7.50565e-05
cg00352005	7.24768e-09
cg00459625	0.000219405
cg04495279	0.00298033
cg06781424	0.000557096
cg17032650	2.21385e-07
cg02165680	3.47575e-10
cg13045774	9.0393e-06
cg27048095	3.81572e-05
cg24412469	6.57123e-07
cg17078883	0.00488709
cg16582419	2.09406e-08
cg19187756	1.17115e-06
cg00969323	3.87369e-07
cg05438832	4.25223e-06
cg01889485	4.6861e-05
cg00300908	0.00229604
cg27417567	8.5401e-08
cg01021631	5.94711e-06
cg04306489	7.35265e-05
cg15224758	5.15824e-11
cg24762123	4.44273e-07
cg23123132	1.52907e-06
cg13867253	6.4436e-08
cg07224147	8.39213e-05
cg07900444	0.000176265
cg15751060	0.000251415
cg04194457	3.83391e-05
cg04450876	1.058e-07
cg01549551	3.41185e-07
cg18659109	2.22207e-06
cg05920196	9.38605e-06
cg01089498	3.64636e-09
cg12902405	3.36983e-06
cg10480135	7.30336e-05
cg16152136	5.62173e-07
cg22957121	8.14571e-05
cg27157619	0.00185915
cg26838905	5.07853e-08
cg08910792	8.04035e-08
cg14969426	4.78928e-05
cg07607536	0.00102006
cg17573510	1.24098e-06
cg22066747	8.5853e-05
cg12703269	6.12334e-06
cg13240204	0.00175622
cg00575090	0.000137837
cg23274827	6.70453e-06
cg18165941	0.000152497
cg05794927	6.59133e-07
cg08593269	2.22036e-08
cg00475109	1.2499e-05
cg16882623	5.40302e-08
cg07270947	5.03431e-12
cg14929116	0.00141836
cg03531835	1.06103e-07
cg25155098	0.00045148
cg16586023	2.25285e-09
cg14140478	0
cg01795299	1.0201e-06
cg09361819	0
cg15063160	0.000284496
cg04099091	5.35375e-10
cg09017581	4.93428e-06
cg16073092	0.0014215
cg00101104	1.70207e-10
cg27493500	0.000405087
cg06720971	1.2404e-05
cg16079104	6.66728e-09
cg11879638	9.03557e-08
cg01902845	0.000831706
cg00092349	0.000184017
cg06473615	3.16014e-05
cg10594473	5.06251e-10
cg24899806	0.000169447
cg21373263	3.57492e-14
cg01394816	0.000147834
cg23570776	4.64958e-05
cg07623193	5.62809e-07
cg19004887	1.82084e-05
cg04929682	3.49198e-05
cg25239986	0.000343518
cg03842934	5.41074e-05
cg22766325	0.00107702
cg22461149	2.16453e-06
cg13378241	0.000425769
cg10634424	1.95441e-05
cg10457327	1.31526e-05
cg02036039	3.13067e-05
cg13377633	1.4222e-07
cg16791143	0.000674334
cg23501044	1.07385e-05
cg07816190	2.707e-05
cg04201021	0.00172247
cg12800095	0.000149753
cg08641951	0.00344083
cg10549916	4.40628e-05
cg02522760	0.000176065
cg19518046	0.00197621
cg02585938	0.00148759
cg02263377	0.000206462
cg08886020	8.51271e-07
cg23168565	1.11455e-12
cg18150776	1.00909e-05
cg17987306	0.000134095
cg03819562	0.000191786
cg09622715	7.50499e-07
cg12651561	8.915e-05
cg10630087	0.000235948
cg02275413	0.000883752
cg17864091	0.00123363
cg01765164	0.00187994
cg08968636	0.000277732
cg11876273	4.74871e-05
cg07750463	5.59338e-08
cg01389234	5.84581e-06
cg04178340	0.00168929
cg16212341	1.17129e-12
cg09390001	7.57025e-05
cg22077481	0.000512862
cg12290270	2.804e-07
cg13257690	1.76255e-10
cg24969067	2.5761e-06
cg09548932	6.39501e-05
cg21701890	0.000715247
cg17877558	1.01425e-05
cg21519701	0.00177239
cg15876337	2.12685e-06
cg20382146	0.00142239
cg27454783	1.07969e-05
cg16024274	6.01794e-09
cg07202827	0.000114837
cg02433354	5.84549e-06
cg23933731	2.55992e-07
cg20759375	0.00285957
cg23659307	3.47907e-06
cg13065146	3.76622e-10
cg10997069	7.41117e-05
cg18425653	1.93022e-10
cg22727758	2.02278e-08
cg11518005	0.00783207
cg08858842	0.000109786
cg03330820	1.50298e-07
cg19861842	2.55414e-05
cg04004558	6.09692e-08
cg04651570	1.77636e-15
cg05049576	0.000638003
cg13335665	1.28116e-10
cg12828610	0.000416911
cg05066693	1.10668e-07
cg10003213	0.00112262
cg27195137	6.28123e-05
cg03177847	0.00099708
cg08109681	9.99201e-16
cg02859934	0
cg17530503	0.00170447
cg12829002	0.000842038
cg12125332	0.00276944
cg08241841	6.69498e-08
cg06141378	3.28704e-09
cg16623943	9.73614e-08
cg09332338	0.00148585
cg00186468	2.13358e-07
cg13468144	0.00267375
cg08755224	0.00406372
cg09492451	0.000192844
cg23297104	7.47836e-06
cg07263322	1.78992e-05
cg19617033	0.00143448
cg19961800	0.000265482
cg12424293	8.9556e-05
cg27115996	0.0025567
cg12875901	1.18485e-06
cg17711567	0.000998512
cg15884619	6.61553e-05
cg12472693	0
cg10743062	0.00388413
cg16534913	0.000413385
cg04773714	9.10566e-05
cg23283187	6.55032e-14
cg06584300	2.11616e-08
cg26059468	0.000241802
cg04709703	0.000106823
cg20533299	3.71353e-08
cg23968213	1.23445e-05
cg21923519	7.71693e-10
cg14545051	1.6393e-08
cg03895159	4.75004e-10
cg23907004	3.61623e-05
cg01312999	1.72428e-07
cg19643318	0.00179573
cg24132146	0.000381244
cg14704968	7.15338e-07
cg06765730	0.000130111
cg02505827	0.000144278
cg04398720	0.000154087
cg16131972	1.21431e-05
cg11942439	2.78278e-09
cg07397167	8.8889e-08
cg07515271	0.000118021
cg24123067	7.71899e-06
cg24550026	6.88727e-05
cg12168535	3.46535e-05
cg03424643	2.51846e-06
cg25069807	0.000265432
cg26481402	1.87238e-07
cg19595485	4.96576e-06
cg02696798	2.79487e-07
cg13798436	5.68096e-05
cg16322188	1.49431e-07
cg16555188	4.76302e-06
cg08909407	0.000313116
cg20776362	3.34528e-09
cg07480565	7.363e-12
cg15776421	1.73328e-06
cg04255268	5.10767e-11
cg03421507	2.69948e-07
cg14026960	0.00034045
cg14415232	1.19325e-05
cg04286237	3.66575e-07
cg26703261	0.00143906
cg09829868	0
cg24489507	0.000229339
cg08854572	6.25611e-13
cg17840775	1.41363e-08
cg23471362	5.32716e-06
cg03647664	0.0033412
cg11832339	0
cg12305371	1.33774e-06
cg18213154	0.00411212
cg07196399	1.11501e-05
cg20406033	1.90711e-06
cg07310946	0
cg17774289	0.000130901
cg23841297	5.9619e-14
cg19480171	6.25935e-06
cg22652552	6.24069e-06
cg18533225	0.000195001
cg27655921	5.47504e-08
cg16659834	8.8529e-07
cg03198317	8.84927e-07
cg05746708	1.35078e-07
cg00896517	5.09906e-06
cg18579879	2.62428e-10
cg17849128	0.00112743
cg06869918	5.44302e-05
cg25527951	4.52571e-05
cg14321334	0.000749728
cg11321144	2.75707e-05
cg04342152	5.6604e-05
cg01349903	0.00016693
cg14977069	2.89631e-09
cg21217221	9.25674e-09
cg15916691	7.79488e-06
cg25699602	6.47185e-06
cg00429350	8.82737e-08
cg18781835	3.46897e-06
cg16264526	8.99281e-15
cg20847110	0.00680577
cg15091898	8.36087e-06
cg07074086	0.000350768
cg27639546	8.05038e-05
cg09940922	0
cg24589024	1.11323e-07
cg09266602	2.35468e-05
cg17867872	1.27112e-07
cg11251063	0.00859126
cg13246426	0.000109629
cg15602420	2.88131e-05
cg11983612	2.05194e-08
cg08899435	0.000155545
cg15681299	0
cg09559735	5.35016e-13
cg04155818	2.18984e-06
cg23792745	0.000643807
cg02426324	0.000791527
cg15352671	0.00282253
cg10344301	4.01442e-05
cg15268290	7.71681e-05
cg22383874	9.41101e-05
cg15747193	0.000404842
cg11737298	1.7356e-10
cg19098493	0.000117835
cg15401526	2.2034e-05
cg24814621	0.000456757
cg25247402	1.29355e-05
cg13766560	0.000191013
cg05814923	1.52959e-08
cg15187982	1.73086e-07
cg16149992	0.00128819
cg02365627	1.56951e-05
cg17080697	0.00192191
cg21950105	0.000910991
cg18326642	0.00463262
cg08553274	2.98917e-05
cg09588476	6.11746e-05
cg26242119	8.84461e-07
cg13051936	2.28603e-07
cg27335233	0.00304774
cg10486455	0.000718506
cg00941414	3.58126e-05
cg07788600	1.22618e-05
cg14006373	0.000983336
cg10509239	0.00065892
cg14337149	0.000256609
cg02798576	0.00148987
cg06909384	1.59862e-07
cg07179068	0.000278493
cg06533042	1.94912e-05
cg22916781	3.12276e-06
cg25191241	4.28235e-05
cg00270856	2.49979e-08
cg27513568	1.00368e-05
cg12633069	0.00306531
cg15872617	4.42515e-07
cg07458150	6.66868e-05
cg09843049	1.47791e-06
cg21568193	0.000886034
cg24700316	0
cg19062729	2.49102e-05
cg20182958	3.06266e-11
cg18030787	1.62711e-09
cg08847856	0.000226555
cg13612936	2.94417e-06
cg13790576	7.54588e-06
cg17709639	3.14112e-10
cg24597862	0.000620421
cg11153622	0.000158006
cg03086003	0.000108426
cg10491242	0.000194717
cg25637390	3.43846e-07
cg21501801	0.000347232
cg10371041	7.07105e-05
cg11890726	3.51869e-05
cg22461780	0.000352588
cg05449164	3.25536e-07
cg08536263	4.21699e-09
cg19628600	4.31519e-08
cg24049841	7.51765e-09
cg05849324	1.09042e-05
cg25992992	4.79761e-05
cg14358487	1.79359e-05
cg22545121	0.000222157
cg25669127	0
cg24648408	2.26065e-06
cg27522154	7.54494e-06
cg24744710	8.56052e-06
cg17474601	5.27356e-14
cg07276518	0.00644758
cg16436069	2.13718e-13
cg19915900	0.00032918
cg16986634	0.000107455
cg14837598	1.26082e-05
cg06506924	4.44089e-15
cg03544161	8.34245e-06
cg11651209	5.40096e-06
cg19408118	0.000433377
cg00780036	9.51229e-05
cg07254438	9.27383e-05
cg13839917	2.74407e-07
cg09928736	0.000120037
cg10253772	1.88656e-07
cg03686279	3.46105e-08
cg20708135	8.30937e-05
cg09699593	3.17623e-05
cg13630523	3.32982e-05
cg00216549	1.6532e-07
cg14257435	3.1998e-09
cg04031455	0.000425138
cg27455606	2.50589e-05
cg03115608	1.54647e-10
cg05547600	0.000803214
cg20112453	0.000116609
cg04983559	0.000260327
cg24235997	0
cg08543278	1.413e-06
cg12895674	6.1648e-05
cg14955561	7.41293e-05
cg00618452	0.000105797
cg15236136	4.99491e-05
cg07424807	0.00129123
cg00742649	7.46382e-08
cg10189605	1.07398e-08
cg14097821	0
cg12186816	0
cg09380798	4.4562e-07
cg04065767	2.65719e-09
cg01477894	4.75726e-05
cg16271823	0.000426348
cg24629649	1.09749e-08
cg04090745	2.22045e-15
cg03180134	0.000121318
cg13256645	0.000274552
cg06468476	1.36599e-05
cg16320351	0.000131254
cg12133363	0.00340325
cg13004634	6.44681e-07
cg03561565	0.00554512
cg18645642	0.0001815
cg09347229	0
cg12373951	8.92035e-06
cg13099313	0.000988362
cg09754643	3.38727e-07
cg27591145	8.54651e-07
cg11911919	0.000186256
cg02101882	4.02442e-09
cg22686132	1.03372e-09
cg08806184	1.01106e-05
cg26434251	2.05074e-06
cg08089004	0.00559232
cg12092579	9.07316e-06
cg21572957	0.00096165
cg20587151	3.32615e-05
cg08167110	5.80368e-05
cg25912611	0.000129897
cg24277926	2.0639e-10
cg18586983	6.48203e-10
cg11680027	3.29661e-05
cg27032082	0.000440938
cg03158150	8.74832e-05
cg05252927	1.28016e-08
cg22138408	0.00299283
cg08975204	4.15626e-07
cg15940570	8.19882e-06
cg05348684	0.000169295
cg17132447	7.25596e-07
cg12061734	3.10485e-10
cg09582042	0.00110438
cg22842302	0.000231088
cg14260998	0.000246829
cg08606565	0.000143783
cg18440480	1.12867e-06
cg00409021	0.000893623
cg08794720	0.00100971
cg17441998	3.34177e-14
cg09058911	0.000461094
cg19760563	4.50077e-07
cg03715204	3.95547e-10
cg26806713	1.66014e-05
cg16144395	2.60959e-08
cg27033973	7.3244e-05
cg05020989	0.000933763
cg23176340	8.80091e-07
cg13379763	0.000824232
cg10148755	2.26921e-05
cg13930766	1.45523e-07
cg09290723	2.03447e-08
cg09720117	0.00974657
cg13981184	9.19413e-05
cg00085592	8.85525e-12
cg14489425	0.000768885
cg03305853	1.98197e-12
cg14714797	2.21267e-12
cg15032604	0.000208826
cg24739864	0.000127525
cg07908697	9.38138e-14
cg07111307	2.70196e-10
cg07898722	1.41664e-13
cg10660916	0.0016564
cg16319085	0.00110338
cg22387019	1.24264e-06
cg24272324	2.30978e-05
cg19523892	3.15234e-10
cg13784898	0.00101023
cg25006112	0.00225247
cg14809811	6.2297e-05
cg01596495	1.98521e-07
cg17299387	0
cg17874413	3.36855e-08
cg12516954	0.00577277
cg04330449	2.25213e-07
cg00025278	1.53599e-12
cg24265076	8.471e-14
cg24967017	2.93788e-08
cg10332704	0.000451735
cg12849224	8.90104e-07
cg21793358	0.00030044
cg16168570	0.00211338
cg26521402	9.67809e-11
cg14678258	2.63622e-12
cg03270133	7.97706e-06
cg08654655	6.93696e-06
cg09853648	1.09248e-10
cg21812071	0.000383444
cg00483432	1.35138e-06
cg09148480	7.03498e-09
cg07476792	2.06057e-05
cg25556885	1.07435e-06
cg08170608	0.0013123
cg27347174	2.28572e-05
cg07790961	6.07175e-06
cg01245817	4.74004e-09
cg14154859	1.56703e-07
cg10336154	0.000376789
cg12523691	0.000246896
cg13193077	3.23528e-08
cg04797681	0
cg01789478	0.000544837
cg11677705	0.000103609
cg15628120	0.000700332
cg05408094	3.79769e-05
cg15228155	4.0846e-05
cg06871578	1.32261e-06
cg21301550	4.40839e-06
cg05934812	0.000163627
cg11061105	8.29246e-05
cg04682193	0.000514591
cg09118188	0
cg20059492	0
cg00479411	0.000606563
cg13665261	0.000553261
cg06781269	3.23398e-06
cg04830471	1.19195e-07
cg18334574	4.27147e-06
cg01377932	3.09601e-07
cg12054178	5.36287e-07
cg27447753	0.000699547
cg10956275	0.000872594
cg04640865	2.40343e-06
cg06951009	0
cg11187522	2.40229e-06
cg12020676	0.000124528
cg04061650	0.00278676
cg14797004	3.80927e-06
cg05423713	2.00622e-10
cg18595005	0.00327932
cg05213070	1.28495e-06
cg10799245	0.00111013
cg06623274	3.33067e-16
cg08177496	9.00058e-13
cg13988440	1.38395e-05
cg13889415	2.64512e-05
cg17018879	6.55254e-13
cg25062296	1.10314e-06
cg27396056	0.00329085
cg16216269	1.50285e-05
cg06796028	3.15779e-07
cg02144803	1.42422e-06
cg14032572	3.52096e-07
cg13588644	2.87676e-05
cg09378284	3.39187e-05
cg04311653	2.24496e-11
cg08692541	0.00399994
cg24725263	3.22181e-05
cg08375862	0.000485704
cg20767432	1.54182e-06
cg05549638	5.70207e-06
cg04822644	7.66344e-08
cg02854972	4.27436e-14
cg05028260	0.00248035
cg09444531	6.61397e-05
cg06751742	7.46993e-05
cg06675775	0.00258544
cg15829499	0.000395037
cg25747935	1.11062e-05
cg19497021	7.80448e-05
cg03728799	4.10655e-08
cg14501219	0.00258582
cg25732462	0.000129267
cg00976422	0.000119944
cg08852641	0.00137753
cg08640046	1.77636e-14
cg23504475	0.000231465
cg05941925	0.00296428
cg23946623	0.000169595
cg01021743	0.000342949
cg12300278	9.38462e-05
cg23732683	6.82045e-05
cg04516932	8.37332e-06
cg14913785	5.89886e-07
cg25467166	0.000770486
cg13704590	3.20455e-12
cg03842067	4.36119e-06
cg04723339	6.26344e-06
cg00007420	0.000785229
cg23473088	0.000422091
cg00427260	3.03992e-06
cg09020199	0.00588533
cg09924241	2.66774e-06
cg23575022	0.000492674
cg01974001	2.63907e-05
cg06056332	1.94583e-07
cg19717060	0.00010825
cg26897323	0.000915601
cg08819883	5.98447e-06
cg14807793	2.49275e-05
cg05802545	7.6944e-12
cg00527908	2.9447e-06
cg04491321	7.75272e-07
cg24493323	0.000268554
cg03456755	0.000337749
cg25618559	4.12536e-08
cg02546057	8.36138e-07
cg20877268	0.00173876
cg25954627	1.20694e-05
cg09295300	7.23777e-08
cg05075327	0.00944031
cg23220083	3.15613e-05
cg03595123	0.00548123
cg19123967	8.17457e-05
cg06778678	0.000593797
cg23376012	5.44925e-06
cg27296963	8.18911e-08
cg00953728	7.30105e-05
cg06991115	0.00413922
cg15043648	2.36883e-05
cg09452848	0.000101326
cg17279410	1.31353e-05
cg20966404	1.28336e-06
cg19256400	0.00241485
cg22360704	3.14679e-05
cg02813268	1.14793e-05
cg24718386	5.50201e-06
cg25382900	3.2605e-10
cg15438476	3.32965e-09
cg04584552	7.60106e-05
cg05991806	1.81371e-08
cg04953064	3.55631e-06
cg04264272	0.000630507
cg04109895	1.16145e-08
cg12138450	9.21063e-12
cg11002119	0.00023073
cg09509179	0.00250754
cg04197347	4.43536e-05
cg27318087	0.000124077
cg16789849	1.32771e-06
cg09248826	0.00220888
cg26525091	1.49525e-06
cg25891524	0.000339585
cg13795627	3.66325e-05
cg02534167	0.00314994
cg01074354	5.63076e-07
cg20406090	0.00162885
cg23547561	0.000613678
cg03624321	0.00157506
cg12629909	3.18856e-06
cg24432244	1.18275e-07
cg22211810	1.5833e-05
cg04442834	3.88578e-15
cg02992549	6.09976e-05
cg21548950	2.42029e-14
cg07375358	0.000125793
cg19509125	1.05602e-06
cg18144936	0.000108478
cg18247748	9.25787e-10
cg01448470	1.0081e-11
cg04149141	8.81493e-08
cg20907638	0.000539211
cg06551540	0.000293868
cg12883767	0.000942767
cg26789411	0.00223527
cg17715173	2.0754e-10
cg25710010	0.00111814
cg00244747	0.00307802
cg23092714	0.00227425
cg06730756	2.32245e-11
cg18384893	1.52207e-05
cg12787135	2.84644e-05
cg00567190	3.15399e-07
cg08046926	1.72526e-05
cg16395562	1.22125e-15
cg17769967	1.19504e-07
cg19241465	2.9544e-05
cg03905134	2.73544e-07
cg15831212	4.08238e-05
cg23422763	3.30399e-07
cg00640991	4.7613e-11
cg11311283	5.87701e-08
cg05364164	0.000148067
cg11583920	9.48783e-11
cg09589057	0.000334769
cg26242531	0.000926153
cg15885288	2.50355e-06
cg18446641	2.1908e-05
cg26416897	3.37587e-07
cg26164434	4.00719e-05
cg17630414	2.85327e-14
cg08991339	3.64185e-06
cg16467444	2.95222e-07
cg09756546	1.77295e-09
cg24503258	0.00381587
cg11663399	1.89263e-07
cg13280230	3.83939e-05
cg10864494	1.50356e-11
cg16826124	1.15056e-05
cg15903213	2.17005e-05
cg00675009	2.00568e-05
cg26028315	0.000237032
cg17284334	0.000297424
cg26783127	0.00579193
cg00224755	8.52369e-05
cg16576575	0.000593113
cg00791412	9.74929e-08
cg26553128	9.40352e-07
cg25645732	1.26858e-06
cg04940758	2.95602e-05
cg11688376	0.000292485
cg16753685	3.05234e-07
cg19288904	0.000262591
cg14322961	2.83296e-05
cg00925688	4.27404e-08
cg08725655	2.91469e-05
cg05608612	6.88459e-07
cg04118703	0.000107717
cg03144922	0.000284197
cg11828871	2.00108e-05
cg25949241	2.82117e-06
cg03506859	0.000767684
cg17835207	0.000217627
cg17766316	6.95322e-12
cg16745086	6.73533e-05
cg09274104	0.0016276
cg10571845	5.07723e-05
cg17808746	9.26207e-06
cg26726035	5.96425e-05
cg04894981	0.00258572
cg07292720	1.81804e-10
cg03039475	6.07822e-07
cg08642088	6.36602e-05
cg23515884	6.38642e-07
cg07232912	0.000512146
cg14285744	8.6119e-05
cg13898955	2.60114e-06
cg15016465	1.15105e-07
cg15643933	0.00161607
cg00414384	0.000766796
cg02632109	0.000192977
cg09766556	1.00515e-10
cg21625271	1.11022e-16
cg01950524	9.39375e-07
cg11299837	0.000234497
cg22628873	0.000148774
cg21984044	0.000256375
cg04625031	8.00803e-07
cg18030949	1.13449e-05
cg01585743	8.2719e-09
cg24833775	0.00072179
cg17156767	1.22518e-06
cg01426818	0.00247684
cg18634175	7.36254e-08
cg22257008	0.000467918
cg16663209	0.0056012
cg21620690	3.55033e-05
cg16677996	3.20004e-05
cg15895341	3.26215e-05
cg03068319	3.88267e-12
cg27543409	7.77004e-07
cg17900374	0.000429557
cg08264338	0.00189678
cg10928294	5.32796e-13
cg15978967	1.40998e-14
cg19573457	1.68014e-08
cg05579124	0.00404862
cg17454086	0.00017345
cg07021854	0.00240386
cg11744422	0.000105232
cg06061399	1.61619e-05
cg02792375	1.01147e-06
cg00791588	2.59124e-08
cg23570396	3.00602e-08
cg17522984	0.000158972
cg07478122	0.00174362
cg00551341	0.00865117
cg24173624	0.000307203
cg22303827	1.31674e-06
cg25912247	4.69407e-05
cg10000148	6.29833e-07
cg10032387	0.000159669
cg10925729	2.48052e-11
cg14919929	7.81273e-05
cg18977839	3.65351e-07
cg06383909	5.45617e-05
cg06954685	0.000246973
cg24572019	0.00107068
cg17313218	1.69546e-06
cg10785153	9.75229e-08
cg17832313	0.0013107
cg12321193	4.55456e-07
cg15189681	1.10667e-06
cg23041822	3.09196e-10
cg20398418	5.14655e-06
cg04133707	0.000202559
cg24691911	0.00011721
cg21431650	1.28578e-05
cg00043076	6.50274e-07
cg09146600	0.000116522
cg25050541	1.08771e-07
cg16400969	5.14224e-05
cg22709487	0.000103858
cg27175287	2.02793e-05
cg14095321	4.74998e-05
cg23802887	0.000506091
cg13031611	0.00019875
cg15995131	0.000300285
cg00739155	1.71994e-08
cg01980817	4.53075e-05
cg18767674	3.41722e-07
cg15828158	3.77168e-08
cg05852008	4.97471e-07
cg08447842	0.000893606
cg07194517	1.08381e-05
cg10066447	1.93417e-06
cg17179886	1.27724e-05
cg14456663	0.000376574
cg08290617	1.43926e-05
cg27114796	0.00145447
cg16426322	2.86209e-06
cg24165747	0.000233765
cg15171154	1.52844e-05
cg19813207	0.00215249
cg14918928	0.000979013
cg23830810	5.68043e-07
cg24124079	3.66721e-06
cg11270017	1.3969e-06
cg14212967	0.000872101
cg02335176	0.00059808
cg21878598	6.05473e-08
cg01709623	0.000121869
cg24626674	0.000344319
cg26204803	0.00341976
cg12455465	1.4007e-07
cg16709429	1.07361e-06
cg23641707	5.66705e-05
cg16467971	4.28847e-06
cg11347139	4.4462e-08
cg24121905	0.00448341
cg22596348	0.000447366
cg16468389	1.1193e-07
cg09799162	9.28372e-05
cg08942191	3.23952e-11
cg21738476	0.000896669
cg15736783	9.47739e-09
cg09220326	0.00857566
cg01682590	9.78427e-08
cg07496966	0.00240375
cg27241873	1.11022e-16
cg11016847	0.000692859
cg12853765	4.72613e-05
cg20589117	0.000187041
cg00596283	5.55112e-16
cg24171539	4.19255e-08
cg03134556	0.000567621
cg08849613	2.92641e-05
cg13055991	0.00202818
cg11906444	7.64476e-05
cg00699559	6.96634e-05
cg05045391	1.28189e-06
cg02109484	8.6964e-06
cg18651997	3.58936e-06
cg20448825	1.75699e-06
cg15968852	4.92302e-11
cg22382943	7.02889e-06
cg26990887	3.39316e-08
cg01445240	4.23228e-06
cg12543245	5.70458e-05
cg09382328	0.000573342
cg05687494	5.81773e-06
cg27422407	2.01175e-11
cg02141929	6.24322e-05
cg03552929	8.19863e-05
cg22694067	4.21265e-08
cg26129675	6.48481e-13
cg00919068	1.1041e-05
cg16340603	7.2416e-06
cg24855956	0.000441621
cg25450431	0.000743198
cg24275159	1.38778e-14
cg05014732	2.46326e-05
cg23684316	1.07372e-06
cg00990690	3.48433e-05
cg16383291	2.30949e-05
cg12059859	0.000216067
cg25697707	0
cg09666977	0.00131343
cg04515667	1.02984e-05
cg15821244	0.000289513
cg01706544	0
cg02201485	5.95595e-05
cg27245577	0.000228953
cg17796634	2.62479e-11
cg07241090	0.00073643
cg07550275	2.63091e-10
cg02977954	2.14784e-12
cg19815017	9.80987e-06
cg26294177	0
cg12438803	0.00196033
cg10859442	7.36052e-09
cg14183031	6.19165e-05
cg20141733	0.000603409
cg15183484	3.59435e-06
cg10962037	3.44558e-12
cg27205301	8.3559e-07
cg21439798	7.41463e-07
cg11785460	0.00171461
cg22355658	0.000159058
cg11362926	2.89143e-09
cg20925954	1.1521e-05
cg21347733	0.00268039
cg12219155	2.61834e-05
cg06015599	7.92616e-09
cg06226630	0.00208412
cg08915200	0.00604671
cg20535781	0.000108403
cg10626349	0.000114941
cg02098816	1.08769e-08
cg17085897	7.45512e-06
cg04448432	7.27309e-11
cg08508335	6.45928e-05
cg10607422	0.000480549
cg11481839	4.14133e-05
cg24671090	4.26241e-07
cg03632709	4.39477e-06
cg23508931	9.37702e-06
cg13607544	1.53636e-07
cg21979215	0.000432559
cg07853571	3.77655e-06
cg06697448	0.00342734
cg09913824	0.00054862
cg00550708	1.49084e-08
cg23951683	2.26412e-09
cg11647214	0.000149772
cg00588047	2.28541e-07
cg16229508	1.45252e-06
cg23419050	7.92001e-06
cg06948783	0.000772097
cg12439608	2.60813e-08
cg23915782	4.20971e-05
cg10908105	0.00261572
cg07591885	9.1137e-06
cg05799122	4.88542e-07
cg17283857	0.000883179
cg01932551	0.009605
cg21341487	0.0003205
cg04927537	4.89982e-08
cg07248942	0.000110467
cg27555739	7.55054e-06
cg07311379	1.06081e-07
cg21854357	0.00015732
cg22427839	5.72044e-07
cg17717124	0.000120947
cg05754031	5.27167e-05
cg22387323	0.00089604
cg00976121	0.00361413
cg22805108	0.00327106
cg04747619	2.16852e-09
cg13460311	0.000381075
cg17524689	1.02971e-07
cg26743518	0.00014529
cg19796628	0.000223977
cg06308431	3.82788e-05
cg02784464	1.88507e-05
cg26218880	2.58032e-06
cg03603888	2.52125e-05
cg14224170	0.00128853
cg07489502	9.90647e-07
cg25165358	0
cg25078201	4.17637e-06
cg21289006	4.04269e-05
cg02109699	0.000692455
cg13755830	0.000247357
cg13202771	0.00495284
cg15456741	3.37785e-05
cg26896911	5.66214e-15
cg21992447	1.95412e-07
cg26145254	8.62203e-05
cg22762747	0.000361204
cg22252424	3.72467e-06
cg15981619	5.52588e-06
cg09221482	4.6389e-06
cg17934470	0.00962589
cg26116950	3.53839e-07
cg20706835	1.07943e-06
cg24265246	2.5472e-07
cg07143863	8.07172e-06
cg13370209	0.000142653
cg01634032	5.98127e-10
cg13360126	0.000127503
cg14391382	2.39482e-06
cg13169251	3.93023e-08
cg02665650	3.69722e-05
cg17458659	0.000352629
cg18703117	3.92752e-06
cg02313795	1.77845e-09
cg17990398	0.000164831
cg16875762	4.44803e-05
cg24510261	3.09974e-13
cg01039497	0.00647492
cg20073007	0.00066393
cg10133169	3.40119e-09
cg04168670	5.78104e-06
cg19124838	0.000110822
cg06784232	0.00123586
cg01693246	0.000340034
cg25527732	0.000550243
cg10621699	9.4728e-07
cg22979810	0.00179177
cg10350957	5.75386e-05
cg12943322	2.70587e-05
cg07595476	0.00148652
cg06488388	0
cg16053299	0.00276309
cg01076970	9.09471e-09
cg17188574	0.00100703
cg18440960	1.40394e-06
cg18589960	0.0006512
cg25029446	0
cg12895496	5.74225e-08
cg22951222	8.38274e-12
cg03070245	0.000256858
cg16865375	6.64613e-12
cg00052665	0.000611098
cg08795254	1.16052e-07
cg05646967	9.54733e-09
cg08498836	8.93206e-11
cg13426829	0.000941828
cg14472220	5.36541e-08
cg10499377	1.1285e-05
cg07668558	8.64809e-06
cg00931520	4.26222e-08
cg09808187	7.84212e-06
cg04373487	1.45133e-06
cg04736556	4.71491e-05
cg22736956	3.82737e-07
cg06662467	7.7085e-06
cg24543390	0.003339
cg13867382	7.95238e-05
cg08871934	0.000991692
cg07519926	0.00131472
cg16343272	2.62328e-05
cg16222775	4.97054e-06
cg00611227	3.53528e-05
cg17930201	7.6051e-06
cg16466278	0.000155909
cg19319615	1.6852e-05
cg17686487	5.92477e-06
cg18145806	0.000683577
cg24031155	3.87194e-08
cg12667206	0.000657255
cg11267205	9.0136e-05
cg08081256	1.8013e-07
cg18432450	0.000169677
cg12450872	0.000664455
cg21645554	5.49456e-06
cg20736742	1.32064e-05
cg11820667	8.99837e-05
cg19792099	5.56399e-12
cg19260329	3.23908e-05
cg02216951	2.74919e-06
cg24495062	3.47038e-07
cg01078695	2.75545e-07
cg03784363	7.38737e-08
cg16061472	0.00775229
cg15693299	7.50887e-05
cg07988148	2.65793e-10
cg10662327	0.000438381
cg10332567	9.29123e-06
cg23005380	1.15811e-07
cg20638730	0.00432948
cg10086659	5.82703e-05
cg16684217	0.000313396
cg15680288	4.81882e-06
cg14459046	4.97514e-05
cg23225180	0.00087312
cg02060899	0.000192939
cg15001381	0.00113073
cg25529557	0
cg21911930	5.10076e-06
cg00551157	5.01721e-09
cg19086575	3.49928e-05
cg17138358	1.3265e-05
cg23763735	2.2834e-05
cg17825943	0.000270258
cg22581895	9.85778e-05
cg19116601	2.57551e-06
cg07921828	2.07591e-09
cg19648552	1.33227e-15
cg20807374	7.55873e-05
cg05302779	1.8583e-06
cg21601845	4.28628e-05
cg25276112	1.62244e-05
cg17358529	4.67571e-06
cg13351227	1.27343e-13
cg23827173	6.09613e-05
cg27357327	0.00189261
cg23971381	0.000221329
cg21650719	2.40272e-08
cg05832041	8.68568e-06
cg04369211	1.1999e-06
cg12201399	0
cg21448605	0.00069278
cg16338046	0.000817872
cg19563426	0.000112062
cg14321295	0.000890334
cg13686184	5.83898e-07
cg05440555	1.97772e-07
cg23568910	1.63931e-06
cg23888215	0
cg22345419	0.00107565
cg05305683	1.38885e-06
cg00726183	2.19851e-11
cg07725174	0.000261324
cg04322111	4.73436e-06
cg23267890	1.35299e-06
cg23715732	0.000643579
cg23671795	4.84238e-07
cg23240888	0.00319128
cg16138839	3.42964e-05
cg26945203	0.00145061
cg05021649	3.3814e-07
cg00944227	8.97076e-07
cg11692756	0.001479
cg03316101	0.000189568
cg13736263	6.32872e-12
cg01881664	0.000493518
cg08034867	0.000871449
cg03255413	1.77636e-15
cg13782386	8.77179e-09
cg08795964	2.18517e-08
cg04578631	5.37014e-08
cg17536737	1.0103e-14
cg07517909	0.000165829
cg23539715	4.44089e-16
cg05223359	2.2633e-06
cg05201287	0.00400293
cg10646654	5.83422e-13
cg16998223	1.97264e-08
cg21122900	2.3397e-06
cg08011023	3.15575e-05
cg03327257	1.30097e-08
cg03708925	5.01092e-05
cg18338105	0.000743285
cg08946644	0.000421197
cg05886017	0.000147576
cg17375835	4.83725e-07
cg04410191	0.000407606
cg03655174	0.000245595
cg15961533	2.00292e-05
cg17190729	0.0017152
cg14155347	2.60003e-05
cg15536401	5.95366e-07
cg25636481	1.51422e-08
cg05339403	6.6518e-05
cg11557901	9.50971e-05
cg00920864	0.000876862
cg22808237	9.08565e-05
cg16947612	3.56159e-05
cg14731414	0.00464607
cg14042103	5.92859e-14
cg06621843	0.00484616
cg11227817	0
cg08129793	7.32481e-12
cg24669364	1.55533e-06
cg24112010	1.18099e-11
cg05271710	0.000289003
cg22101973	0.00233252
cg16432885	5.95097e-06
cg24059677	0.000345288
cg11671598	6.77962e-05
cg19895047	0.00338707
cg18554965	1.82827e-05
cg24329102	1.29351e-09
cg10005496	9.43184e-07
cg00176928	0.000534188
cg09224529	0.00600498
cg05164711	2.29381e-06
cg27086690	0.000401616
cg26297344	1.58146e-11
cg22199912	0.00295394
cg20895511	1.13021e-13
cg17845732	0.000148706
cg10453532	8.08562e-05
cg27036376	3.96531e-08
cg24308043	9.3776e-07
cg27558558	1.80512e-11
cg14824277	6.03736e-06
cg16831889	0
cg21956434	4.21317e-07
cg24214626	9.43789e-05
cg04714939	4.64357e-06
cg01928231	0.00128491
cg03377549	0
cg25315312	6.48793e-05
cg24148304	0.00128335
cg07009563	0.00119458
cg05664472	3.62168e-08
cg02827082	0.000214841
cg24503478	1.29939e-07
cg13017614	0.00253617
cg08473858	0.00189612
cg11054952	6.79091e-07
cg26234484	0.000248108
cg00288762	1.13722e-06
cg07942740	0.00291852
cg26010590	0.0023501
cg12305074	3.8737e-07
cg04093108	3.90046e-05
cg23611370	3.60916e-05
cg02957270	8.94484e-05
cg20694716	3.58675e-08
cg22668971	7.33462e-05
cg16006220	0.000240564
cg21669226	8.62373e-05
cg19800505	0.00497107
cg04277300	0.000133314
cg14889783	5.506e-08
cg12668323	2.08178e-07
cg23247879	9.69927e-08
cg19589396	3.27138e-12
cg16803846	0.000126139
cg07067993	3.50936e-07
cg09317557	7.73539e-05
cg26671988	0.000354873
cg10298817	7.79838e-07
cg17326451	1.72645e-07
cg09258965	2.53278e-06
cg15591315	8.82348e-05
cg05356386	8.17201e-05
cg14863632	0.000936307
cg26707013	1.35831e-05
cg07110129	1.97884e-05
cg23768666	0.000237209
cg10308810	0.000412064
cg17125977	0.0014631
cg17512943	6.58415e-05
cg05195221	3.22832e-06
cg01390062	3.82486e-05
cg24798589	3.69749e-06
cg16719451	0.000621151
cg09687690	5.05892e-06
cg20436810	8.71932e-05
cg22038372	4.34523e-05
cg03834931	0.000579713
cg15168146	3.14279e-06
cg16996574	1.31612e-05
cg12575987	3.45853e-08
cg01751675	6.73245e-06
cg15622655	0.000139286
cg13836380	6.70938e-07
cg16872357	7.06768e-07
cg06608174	0.000222526
cg26685409	0.00354808
cg10692700	0.00147482
cg13086593	2.50691e-07
cg01774131	2.53769e-08
cg23310774	7.8092e-12
cg05135729	9.78999e-05
cg22650648	0.00091251
cg02606279	0.000180749
cg09670117	1.45349e-08
cg23576695	0.000763913
cg01022121	1.63906e-10
cg08057985	0.00356398
cg27044597	0.00120499
cg13796479	1.06998e-08
cg21397890	8.28697e-05
cg03101117	9.70198e-06
cg15409237	3.43073e-06
cg17663860	1.59906e-05
cg18000199	1.42729e-05
cg04665871	0.0010038
cg13183099	0.000328922
cg14931378	4.20973e-06
cg13822965	3.22466e-05
cg01909160	7.12923e-07
cg10008710	0.000308935
cg02841533	3.23606e-06
cg05758931	1.33227e-15
cg11993118	0.00492955
cg17575394	0.00219437
cg26504509	4.99345e-05
cg02825985	4.9136e-07
cg25525127	7.25284e-06
cg24575205	0.00363987
cg08403095	8.37777e-05
cg09600820	1.43555e-06
cg09619146	0.00206973
cg13521254	1.37052e-05
cg03774762	0
cg08197493	0.000106437
cg05190931	4.00261e-09
cg25099532	0.000129971
cg21220721	0
cg00441262	0.000269204
cg23812282	1.93447e-10
cg05402062	1.37504e-05
cg17173881	2.24624e-08
cg17643239	6.27764e-06
cg05841219	0.00323326
cg19952072	1.38736e-05
cg00133391	5.06937e-06
cg13587270	0.000548709
cg09599971	4.37312e-06
cg21608225	0.000119512
cg21179305	2.91882e-05
cg14182641	7.49471e-06
cg22852353	1.88994e-06
cg17249268	1.11022e-15
cg14202740	5.90987e-08
cg20539281	0.000854852
cg02067461	2.78009e-05
cg10562212	6.66227e-08
cg18499171	1.60422e-05
cg14858717	4.967e-05
cg16824625	0.00046727
cg03018530	0.00162967
cg03828329	0.000646369
cg09451572	0
cg02142935	3.20451e-07
cg25648198	6.83435e-06
cg12332073	0.000222338
cg17546145	6.02091e-07
cg06617528	3.80029e-13
cg20198627	2.59311e-06
cg09767588	3.55552e-06
cg13362546	1.6825e-07
cg26610938	1.78746e-14
cg04037228	9.99201e-16
cg15965986	4.65137e-06
cg17617360	6.7025e-08
cg02435785	4.16514e-05
cg05910594	3.79168e-05
cg15963095	3.99409e-05
cg24309459	4.26755e-07
cg07416187	0.000105438
cg00929345	1.89347e-05
cg14854932	2.23229e-05
cg26322261	5.23427e-06
cg02755635	2.94664e-06
cg10409788	4.66931e-07
cg09457445	3.41005e-05
cg14754555	0.00274164
cg03906071	0.000148518
cg26593262	3.86286e-06
cg11509284	0.00241589
cg11929163	0.00102022
cg15876272	1.35809e-08
cg17849542	0.000276392
cg16334795	1.18912e-05
cg02234847	0.000507787
cg22063316	0.000238328
cg07248440	0.0051511
cg15447512	4.0451e-12
cg11669049	0.00137581
cg22872549	1.66533e-15
cg13195690	0.000278007
cg15161251	2.73922e-06
cg26577529	0.00016056
cg20056654	0.000164033
cg00939627	0.000376856
cg01274656	1.64417e-05
cg09904349	2.60862e-05
cg25045972	1.57298e-06
cg11826883	0.000885373
cg11067407	0.00170238
cg09959817	0
cg10380546	0.000103165
cg12913502	0.000438152
cg11215426	4.47441e-07
cg07734358	6.97114e-09
cg16897764	5.45327e-10
cg17733194	0.000331112
cg02695726	0
cg04114987	6.72724e-08
cg14279528	2.1834e-07
cg20084602	7.25683e-06
cg01676795	0.000457321
cg21262198	0.000612275
cg17186539	1.00796e-11
cg19552149	1.5119e-05
cg14215105	0.00028831
cg08645998	2.20434e-06
cg22084806	0
cg12178259	6.89593e-09
cg22220986	5.74374e-07
cg14313767	0.000326689
cg25452363	1.30073e-05
cg10230427	1.40458e-06
cg04580186	4.01845e-06
cg03371887	2.85981e-05
cg17493021	3.9821e-05
cg17341609	0.00326453
cg19672137	1.00519e-05
cg00228553	2.16797e-06
cg05105110	1.13785e-07
cg13290476	2.20902e-05
cg17335657	1.51991e-09
cg25083148	9.12699e-07
cg19659125	6.37008e-05
cg06507244	0.000253538
cg18445088	3.66179e-08
cg16668326	2.00461e-06
cg00510083	0.000145938
cg15675906	1.38588e-11
cg04543413	0.000124114
cg15411569	2.26206e-05
cg08264266	0
cg16242653	4.07601e-05
cg03102841	5.3643e-05
cg23075558	6.33575e-10
cg01692482	3.26525e-07
cg25920857	7.12756e-05
cg20083157	0.00133226
cg02179341	0.000549368
cg08358166	0.000112527
cg24875595	1.44974e-06
cg22455725	4.7189e-05
cg17324671	1.39669e-07
cg12798869	2.99127e-07
cg26703997	0.0011268
cg23608130	0.000729098
cg24493982	0.00200887
cg24929566	0.000831909
cg17298925	7.14935e-11
cg12492493	1.84715e-05
cg08209743	0.000613495
cg10305989	3.85376e-07
cg20477261	0.000871911
cg26327666	1.49173e-11
cg10783086	0.00623295
cg02345327	8.42881e-08
cg20256870	1.25134e-05
cg01282725	0
cg12284090	0.000735555
cg07350732	2.85162e-05
cg01610979	0.00038535
cg03868193	6.66544e-05
cg03431084	4.89618e-05
cg08535737	4.06655e-07
cg15799267	0.000224096
cg20955839	8.6254e-05
cg09313632	5.70912e-06
cg04063230	0.00302734
cg09121532	3.4936e-10
cg01063768	8.65654e-05
cg01321106	0.000165767
cg21495922	4.3401e-07
cg05439713	0.000177266
cg12384926	0
cg12685846	1.48867e-07
cg20596771	2.98886e-07
cg04187236	1.57544e-05
cg02409071	0.00017785
cg26775123	3.33067e-16
cg04375225	4.30032e-07
cg04974994	0
cg24092907	1.88044e-06
cg20546296	0
cg19998400	0.000647276
cg04656163	6.27276e-14
cg02899559	5.49194e-12
cg25304134	6.23482e-06
cg13510429	0.0090241
cg09493975	2.08893e-05
cg03338209	6.07417e-07
cg03191794	0.00076081
cg25382128	8.40832e-05
cg19115653	4.73055e-08
cg02483735	6.95396e-07
cg14711616	0.00820047
cg16083202	2.2893e-05
cg11507097	6.60741e-07
cg11476463	5.6727e-09
cg27032232	0.000239103
cg20464195	0.00626292
cg24881334	0
cg22360016	2.90135e-06
cg24343310	0.00237188
cg09672032	0.000154353
cg15184174	2.19458e-08
cg18494188	1.39952e-11
cg01615815	0
cg03782518	9.94178e-05
cg18290640	5.03974e-05
cg24948184	0
cg17765494	2.04138e-06
cg02597966	8.62837e-05
cg14491617	1.795e-08
cg16597412	2.02279e-05
cg16565193	6.50033e-05
cg16634544	0.00758196
cg24969417	2.00952e-05
cg16867414	5.02416e-09
cg02223435	0.000122883
cg06513106	9.86121e-06
cg04094751	3.95306e-12
cg24166100	0.000369255
cg20512369	1.05738e-06
cg23657355	1.97768e-10
cg20521696	4.51249e-05
cg14384616	6.56248e-06
cg04364219	0.000594185
cg09617319	0.000308242
cg22889142	9.81082e-12
cg18174486	0.000713463
cg22930275	0.00145366
cg00132255	4.06257e-10
cg05195686	3.26683e-09
cg09661924	0.000531275
cg05126095	0.000976963
cg12473943	3.04587e-09
cg11085581	7.71054e-06
cg19101513	1.4048e-07
cg04074945	0.0044668
cg25271063	1.0708e-05
cg18033029	8.89454e-08
cg00376184	6.9466e-05
cg23630106	4.84174e-05
cg09734965	2.90972e-05
cg26359940	5.01289e-05
cg27393126	6.64833e-05
cg08942734	0.00328538
cg12410612	1.38857e-05
cg04211591	2.67944e-08
cg02459818	5.67678e-05
cg18286201	1.38826e-05
cg22728385	1.60349e-07
cg12575964	2.78798e-05
cg17034594	9.77367e-07
cg03103343	2.38723e-05
cg01300016	0.00213778
cg03304380	0.00143293
cg00754554	9.04752e-06
cg18644480	1.24426e-07
cg05906737	4.08853e-06
cg22235407	4.69542e-09
cg19684498	0
cg18490648	0.000633883
cg24141406	0.00131838
cg19999212	2.60846e-06
cg26738880	1.96533e-09
cg12407011	1.20911e-08
cg16738298	0.00370427
cg08191899	0.00344067
cg20100055	1.92521e-05
cg11207893	1.89063e-10
cg19163014	3.11379e-07
cg06084848	1.32752e-07
cg15405121	0.000136484
cg15959301	8.77162e-05
cg11165881	9.64395e-07
cg03739573	1.65393e-10
cg19001435	6.30125e-05
cg18252968	1.96466e-05
cg08627800	4.734e-05
cg01895649	5.65001e-05
cg06841964	0.000303338
cg14680712	9.83094e-05
cg12170027	5.54991e-08
cg07368401	0.000792081
cg19609580	0.00177547
cg04370106	0.00114204
cg26062204	1.04065e-08
cg12770204	8.18092e-05
cg02995791	2.46128e-08
cg23208557	0.00446012
cg26249713	5.4848e-10
cg03333679	0.00146608
cg08211195	2.58279e-05
cg08528795	0.000349689
cg13586204	4.63996e-10
cg24001246	2.2873e-06
cg07786258	0
cg15278577	1.61265e-07
cg10164437	5.5681e-09
cg11957889	6.84769e-08
cg05026073	0
cg02879665	2.27317e-05
cg06049468	0.00238729
cg06545200	1.69255e-08
cg15160784	0.000687407
cg27052344	0.000412243
cg24166295	7.55753e-06
cg23412299	0.000106438
cg17995347	0.00011187
cg05460523	0.000493942
cg21894232	5.49972e-05
cg11190327	0.00203312
cg19182289	1.21051e-05
cg18476582	0.000630549
cg10888281	4.68431e-06
cg02389687	0.000768632
cg03413806	1.4708e-07
cg19241958	0.000299106
cg11338606	7.33171e-05
cg07567225	1.94444e-07
cg19587537	2.6868e-07
cg17214295	0.000586543
cg00805728	2.74858e-06
cg27037929	3.2696e-05
cg19270623	2.83107e-14
cg07488337	7.57518e-06
cg11947262	0.00328326
cg15655449	0.00321983
cg06625767	0.000219058
cg08258740	2.10051e-08
cg21216570	6.88591e-06
cg05252126	6.55032e-15
cg04230868	9.16078e-05
cg03904171	9.00642e-11
cg14696217	4.74556e-05
cg07850450	5.29224e-05
cg25102653	2.43241e-11
cg18590814	1.18237e-06
cg22907490	1.5733e-12
cg15241635	5.73062e-05
cg01374580	0
cg10544353	3.50687e-05
cg14756780	0.00166315
cg06748146	0.000307723
cg06007750	0.000250921
cg12973994	9.29576e-05
cg02904191	0.000220771
cg24478798	3.79139e-06
cg21509889	1.83616e-06
cg02438638	0
cg09022213	4.06299e-07
cg18330573	0.000209804
cg23622353	2.02958e-06
cg24913501	0.00115003
cg17020310	0.000145431
cg12066594	0.00463853
cg09298791	9.1184e-09
cg15048534	9.54619e-07
cg14121185	0.000139603
cg26338609	0.00162818
cg13801271	7.51184e-05
cg23916460	2.96034e-07
cg08654023	3.50199e-06
cg06824277	6.44548e-05
cg22226821	4.67625e-08
cg09134296	2.88578e-07
cg08272559	2.01408e-06
cg15321401	6.45876e-07
cg02830936	0.00477521
cg18055258	0.000621688
cg15132385	2.55198e-05
cg27486692	2.45533e-06
cg25649765	1.80924e-05
cg19264824	1.50988e-08
cg13400098	0.00146998
cg07917614	0.000115144
cg04749850	0.000131421
cg10777462	2.97284e-08
cg15493546	1.93085e-08
cg01165928	9.60258e-05
cg18887230	1.45698e-06
cg15067606	2.63843e-05
cg11703701	0.000140573
cg25454928	0.00447068
cg19930444	2.93511e-05
cg04070450	7.40368e-08
cg04108061	4.30607e-06
cg11957501	0.00144206
cg21379632	0.00625222
cg12833422	3.63565e-07
cg12472025	4.3528e-11
cg12450779	0.00345936
cg07153867	1.69681e-06
cg26791805	1.53851e-06
cg12638060	0.00266583
cg12344107	2.3691e-05
cg05105859	2.92189e-09
cg04329478	6.74309e-07
cg24399080	0.00142735
cg24656529	0.0034291
cg26670011	0.00351999
cg04889654	2.67121e-05
cg17038056	3.72827e-08
cg18501370	0.0039332
cg09591065	0.000964366
cg15592740	0.000282419
cg14910125	0.000345787
cg04944545	1.69767e-07
cg21714557	6.86164e-05
cg26492368	8.77693e-06
cg10827962	8.33125e-08
cg22856010	0.00123321
cg21476731	9.93263e-08
cg05533144	4.93904e-05
cg02559264	5.43179e-06
cg22174337	6.8013e-05
cg12057491	1.33235e-05
cg11163343	3.01426e-07
cg00172548	0.000343785
cg24310395	7.1236e-10
cg02759617	9.55531e-06
cg02790691	0.000216667
cg07445823	1.67089e-07
cg25240964	2.2746e-05
cg10517328	5.78981e-12
cg09602288	3.42747e-06
cg09080963	8.29471e-05
cg14365300	1.50618e-06
cg20876760	0.00053846
cg25317255	3.89421e-09
cg11213690	3.98176e-09
cg01136278	9.78383e-05
cg25224232	7.00889e-06
cg09822959	2.16027e-12
cg14945579	3.08325e-05
cg25172185	0.00143762
cg14060757	0.00016262
cg25862752	0.000491463
cg12660249	3.77476e-15
cg21498510	0.000378148
cg16901531	4.22567e-05
cg00637980	0.004339
cg26935219	1.85046e-05
cg08292467	4.50786e-07
cg00323535	0.000107924
cg02438816	1.33227e-15
cg06642354	5.97184e-05
cg15624335	0.000277502
cg18130328	3.79078e-07
cg03564320	2.77238e-05
cg09690118	6.51152e-05
cg13567360	5.44604e-05
cg03278431	1.02596e-05
cg06253460	1.23055e-07
cg02703002	0
cg15725440	7.152e-09
cg01506471	5.1215e-07
cg14641774	8.12718e-05
cg24336808	4.07452e-14
cg13132197	1.58522e-05
cg02097532	2.93152e-10
cg15920352	2.64033e-10
cg07962446	1.89571e-12
cg01939274	4.01684e-08
cg25626519	0.000977525
cg15337107	2.86848e-05
cg01893321	0.00766715
cg06061283	0.000166067
cg08499756	4.8374e-07
cg20570330	1.21786e-05
cg01869896	0.0021296
cg03621015	3.83635e-11
cg27605977	4.10618e-05
cg07838278	0.000754909
cg00235484	0.000611536
cg22534105	0.000320782
cg05208364	3.24914e-06
cg07144984	1.15316e-05
cg14266361	3.2495e-10
cg10593994	2.75271e-08
cg20911707	0.000455542
cg14490515	1.08047e-09
cg18736073	0.000103161
cg07646615	0.000109491
cg16629061	7.54859e-08
cg02158283	2.14139e-07
cg00897404	4.27214e-10
cg08842616	0.000195347
cg18777311	2.20379e-13
cg13274149	7.33082e-05
cg26530706	1.13346e-07
cg21006422	6.14181e-07
cg25725454	1.28748e-10
cg20956520	3.92692e-10
cg24181174	8.2847e-11
cg00503298	6.91296e-06
cg20770922	0.00107043
cg06215562	8.74784e-05
cg25917966	3.03781e-08
cg02164656	8.36575e-06
cg05791656	0.000233314
cg23031689	9.16547e-08
cg02995651	0.00165908
cg11086421	9.90305e-05
cg11708752	0.00653188
cg03949181	0.000254083
cg09627955	9.2453e-10
cg16996039	2.65545e-08
cg22106721	7.45746e-08
cg23650171	0.000582878
cg26279070	0.00280441
cg14484970	4.70016e-09
cg03699182	1.61428e-05
cg19854787	4.44089e-16
cg01141095	4.53853e-05
cg01717524	0.000182905
cg05775451	0.000712683
cg08577424	5.77316e-15
cg26234900	3.18745e-07
cg00741650	2.19346e-05
cg26565420	1.27565e-06
cg09375065	0.00150678
cg22877129	6.35889e-06
cg06515245	3.2673e-08
cg11740087	3.35838e-05
cg00765035	4.35615e-09
cg15650039	2.45499e-05
cg01075132	0.00251865
cg18836532	1.7551e-06
cg21561701	0
cg08072507	2.28619e-06
cg04581285	3.36487e-05
cg16344577	0.000475201
cg23080769	1.11885e-05
cg17022671	9.38616e-06
cg20151494	0.000265691
cg25970452	0
cg14701682	4.93574e-05
cg03678722	0.000692923
cg04983247	1.95505e-06
cg15082992	1.76223e-06
cg00533206	0.000278622
cg26095658	5.44009e-15
cg18543306	7.00051e-08
cg13505050	1.02106e-07
cg13882748	0.000243007
cg12788355	3.35587e-12
cg16188615	4.51312e-09
cg07150293	7.99258e-06
cg13509756	1.17612e-08
cg24524786	4.13436e-12
cg11165391	0.000184434
cg00187547	0.000103229
cg07044526	6.24618e-09
cg17380943	7.52315e-09
cg08587191	8.07494e-06
cg13488921	0.000294507
cg06164804	3.47702e-07
cg19678968	0.00426618
cg08519016	0.00876126
cg13056927	6.27708e-05
cg17245100	1.26717e-06
cg10917910	1.00429e-07
cg02468643	1.20715e-06
cg07097502	0.000193263
cg26192293	0.000401291
cg00491469	4.90416e-06
cg01844110	3.11612e-11
cg23320320	0.000249933
cg17079788	2.91831e-05
cg03789934	0.00380789
cg15536165	5.29884e-08
cg12833765	7.58034e-05
cg10520498	7.08981e-08
cg19165344	1.41114e-05
cg03646821	4.02534e-08
cg00281273	7.01195e-12
cg03651199	1.88383e-12
cg07147846	0.000121167
cg19305680	8.27204e-05
cg06681434	7.80091e-06
cg05409540	1.54844e-05
cg21251220	0.000315737
cg05746014	0.00144681
cg16910101	0.00305132
cg02939598	0.00150441
cg00464596	0.000195562
cg01838759	0.00645173
cg19826873	2.37523e-05
cg10929210	6.73832e-11
cg16443926	0.000256558
cg09837977	1.28547e-05
cg00484695	6.43529e-09
cg15880348	7.92597e-10
cg08946854	2.34045e-05
cg17264271	1.88971e-06
cg17354987	0.000126746
cg26144909	0
cg02646985	7.48851e-08
cg22306632	2.46362e-06
cg09240747	0.000291973
cg25121437	0.000407198
cg16393928	1.87063e-05
cg09334541	0.000232161
cg13697193	5.05927e-05
cg15431741	9.32587e-15
cg14396008	0.000921249
cg18329797	1.9984e-15
cg03536003	0.000805608
cg20106867	0.000118946
cg08535727	1.35835e-08
cg04562491	0.000107351
cg16496817	4.12861e-06
cg03211552	0.0040404
cg03813471	7.49897e-05
cg24287377	0.00178509
cg00555811	5.37581e-06
cg20667964	0.000131628
cg23260754	0.00616508
cg08337513	9.21173e-06
cg01531431	0.00107717
cg13564880	0.00382698
cg25041262	0.000169173
cg25360441	1.94666e-06
cg23247602	5.81673e-09
cg05225996	0.000288928
cg25773489	2.44084e-06
cg20647799	0.000449956
cg04099767	1.8495e-06
cg04416126	6.66134e-16
cg07836029	2.2725e-06
cg10180281	0.000717478
cg02727079	0.00260348
cg20659057	1.54133e-05
cg22851299	0.000495141
cg14936008	0.000138827
cg21651647	0.000100164
cg02710936	2.6144e-07
cg06041597	0.000719157
cg14856365	0.00136853
cg19118562	0.000227233
cg02130170	1.19971e-06
cg20527714	0.000205602
cg05691806	0.000369687
cg10221075	0.00293606
cg01677309	3.68106e-05
cg18927604	2.79151e-06
cg23099476	6.3475e-07
cg05709962	5.71024e-05
cg07006859	0.000451827
cg25050170	6.09202e-05
cg23807113	2.05236e-12
cg01867652	0.000252238
cg01484134	1.11022e-16
cg17639493	8.73356e-07
cg03575614	0.000379345
cg14504826	4.89932e-09
cg17004327	1.08365e-07
cg21006526	0.000323734
cg20252903	4.26753e-09
cg10063403	1.86591e-06
cg25779898	8.3045e-05
cg21196581	6.43778e-05
cg04591469	1.16583e-05
cg06277477	0.000259969
cg07451446	3.81487e-05
cg21927267	7.9082e-06
cg02792877	1.50842e-08
cg11609469	8.0535e-07
cg10412127	0.000219312
cg10013574	3.32879e-06
cg14364242	0
cg10242760	0.00127609
cg27231550	0.00663082
cg11077171	3.71209e-05
cg16163765	3.82982e-06
cg25125951	5.50763e-10
cg10622536	6.61073e-07
cg07586792	4.73386e-07
cg07312376	1.731e-05
cg06442684	1.19527e-12
cg01507753	3.17385e-07
cg12095594	2.58263e-05
cg05224804	4.4409e-09
cg15410017	1.61114e-09
cg04104776	0.000485069
cg13453228	0.000865585
cg12509521	2.38924e-05
cg24821680	1.57672e-06
cg08718844	0.000792293
cg14027403	8.2202e-12
cg02976355	0.000107634
cg05684375	3.05006e-08
cg15294261	1.98474e-06
cg24815001	2.22045e-16
cg26727221	2.05691e-12
cg18647039	4.36984e-06
cg13252730	5.14033e-14
cg22734028	0.000139685
cg08751438	0
cg23020359	0.00121247
cg08982816	0.00454853
cg13911576	9.59148e-10
cg00314003	9.29e-07
cg16284742	0.000309466
cg19726852	0.000599258
cg20027782	6.1201e-07
cg09520655	0.000178961
cg09667971	6.94312e-08
cg10255260	0.000401539
cg22830203	3.02253e-11
cg22515654	0.000304205
cg25416878	8.55112e-08
cg18976810	1.04531e-08
cg05478824	0.00142235
cg23923570	0.000225188
cg11098737	0.000433675
cg23092635	0.00811237
cg08556700	0.00160619
cg07384894	0.000210928
cg10427758	2.10118e-07
cg23751749	2.41044e-07
cg08485899	4.54085e-05
cg03862999	7.40678e-05
cg17901584	0.000158189
cg22789618	7.88607e-06
cg00015798	1.52406e-05
cg22544658	3.16593e-05
cg14812535	4.21131e-10
cg03086732	0
cg05369911	1.21572e-06
cg21578847	6.08183e-07
cg05540422	6.87122e-05
cg22556143	2.08373e-05
cg03461784	0.000138964
cg03641032	0.000139757
cg20129437	6.10856e-05
cg11007296	0.000152516
cg16068023	3.83252e-05
cg16376620	1.62683e-10
cg25364041	9.65178e-05
cg05888872	3.31118e-05
cg13479215	5.29499e-12
cg04212786	0.00923918
cg05035143	4.65218e-06
cg09832243	0.000108327
cg00130947	0.000349448
cg13201410	1.11525e-06
cg15370332	1.4032e-08
cg12185836	0.000192167
cg07807783	6.26273e-07
cg06460618	0.00243379
cg21412128	0.000449032
cg26338399	0.000453397
cg12126859	0.00184479
cg20659764	1.06083e-06
cg00115959	7.56847e-05
cg02887723	4.90253e-09
cg06256898	3.52491e-06
cg15212256	1.12838e-11
cg26066365	1.53116e-05
cg12452539	4.15243e-05
cg19579652	1.89728e-07
cg17279138	1.66472e-06
cg01388915	8.71911e-06
cg25218152	0.00383964
cg18869404	0.000143763
cg21772289	0.000676336
cg01991762	0.00496442
cg01532172	1.80303e-05
cg16510070	4.62002e-08
cg06860948	8.15532e-07
cg20773127	0
cg25308086	0.000398386
cg27552115	0.0016457
cg16912838	0.000335809
cg09122679	3.5756e-09
cg15787037	7.54952e-15
cg12536607	1.8108e-05
cg01049643	7.93381e-08
cg10244390	0.000137037
cg21134404	0.000618359
cg17720614	0.00014497
cg16043840	0.000202872
cg02471325	4.95823e-06
cg18460562	1.93291e-07
cg26960896	9.03019e-05
cg23604104	1.1045e-09
cg14705827	2.29145e-06
cg20810954	6.00027e-07
cg20770516	0.000335827
cg06702993	0.000501338
cg05645622	0.0066052
cg08979132	5.14151e-07
cg16921789	3.21782e-06
cg14382428	0.00197501
cg20372220	1.23313e-05
cg05011632	7.34683e-06
cg20112193	0.00428472
cg02201479	0.000131809
cg06032809	0.000110196
cg14248811	1.12882e-07
cg10292376	2.93003e-06
cg19783077	3.10175e-06
cg18363129	4.52812e-09
cg01474840	2.29014e-06
cg08221413	9.19477e-08
cg11815811	5.15876e-07
cg01664929	8.48807e-09
cg13230208	0.00335793
cg21430814	6.4185e-07
cg21747652	8.80339e-05
cg11737413	2.48471e-07
cg06422009	0.000268625
cg18288035	2.76745e-11
cg26277754	6.4476e-06
cg25533993	7.05996e-09
cg19088912	0.000251438
cg05642546	0.00122688
cg04120779	1.84366e-08
cg14212206	8.14864e-11
cg25690016	1.0941e-05
cg13873324	0.00415863
cg09838028	3.80443e-07
cg11696094	1.86581e-10
cg13852604	3.6819e-10
cg17756143	0.00311229
cg13652891	0.00091976
cg24402983	0.000432916
cg24755536	0.00276645
cg15138827	0.000494943
cg19486318	0.00031572
cg22352371	0.0037135
cg20125178	0.000125858
cg11157691	3.69991e-05
cg13110574	0.00115483
cg01250398	0.00224332
cg26449747	0.000186545
cg16601359	0.000168659
cg13151425	4.44089e-16
cg00172225	0.000317771
cg27069588	0.00151651
cg20566840	1.56411e-06
cg13048113	0.00145563
cg05527468	0.000141163
cg26628751	0.00217147
cg02218644	1.49571e-05
cg07673807	9.97929e-05
cg03228945	0.00033986
cg12662091	1.92126e-06
cg27474147	0.00246671
cg03924662	2.88106e-08
cg21036728	3.45841e-07
cg10865375	0.000140459
cg18287711	3.87225e-05
cg20411036	2.69006e-06
cg01274812	2.05251e-05
cg14614416	2.55989e-05
cg26608663	3.53007e-11
cg00980622	0.00987224
cg17483361	0.00162551
cg27610047	5.79505e-05
cg23315637	5.0546e-05
cg25067083	0.000301847
cg06957130	1.30039e-06
cg26314066	0.000181125
cg13433214	1.5179e-07
cg18842854	0.000297673
cg11098603	4.00716e-05
cg26050734	0.000229142
cg04432234	0.00183792
cg20684110	1.69255e-05
cg16709233	8.49159e-08
cg12583353	0.000103728
cg16755696	0.00631143
cg10399269	0.00155214
cg12586686	1.304e-08
cg15824312	3.5289e-11
cg24355240	0.000320053
cg09805271	0.00025626
cg00974204	9.02984e-05
cg20230340	1.05651e-06
cg20397692	3.9917e-05
cg10894274	0.000632222
cg17068311	0.00272479
cg19562453	1.13567e-05
cg24586444	5.02333e-05
cg25628433	0
cg13752418	5.55112e-16
cg21007713	9.5863e-05
cg18490867	0.00166326
cg21760146	7.60901e-05
cg14530184	2.29913e-09
cg09938027	0.000813539
cg26195291	0.0031507
cg16702747	2.46447e-07
cg06443279	2.24102e-08
cg10507156	1.69872e-06
cg11941236	0.00156403
cg24570779	1.2859e-06
cg24662576	1.51262e-10
cg20906082	1.12624e-05
cg10306925	2.70861e-07
cg01277603	1.35129e-05
cg17237804	4.3467e-05
cg06110081	5.8254e-05
cg03789372	0
cg06815311	0.00022574
cg08504812	4.14944e-05
cg16780603	0.0022455
cg01909242	1.54899e-05
cg15599668	3.12749e-07
cg13586038	0.000890102
cg13219804	5.77145e-05
cg02569740	0.00110042
cg00692277	0.000686602
cg07388733	1.25855e-05
cg24576726	0.000193389
cg08809361	1.09304e-08
cg05645787	0.000177811
cg14226393	6.9131e-06
cg08793358	1.56986e-09
cg20846074	0.000292642
cg07973302	2.82618e-08
cg13061124	8.64361e-05
cg22986000	4.12206e-07
cg13446753	3.95876e-06
cg09035184	6.59722e-05
cg19146301	2.57406e-07
cg15331945	0.000429221
cg07158237	1.93829e-05
cg24775327	0
cg09255149	1.98454e-05
cg03012986	7.96571e-08
cg10300962	2.4162e-08
cg19997370	3.1045e-06
cg07939499	6.77236e-15
cg22079685	3.89556e-08
cg07092902	3.10384e-05
cg00057521	0.000623854
cg06476495	0.00252818
cg02094351	0.00397259
cg13192735	1.22449e-06
cg10124079	0.000127953
cg02932600	0.00247327
cg23488616	0.00116994
cg07106447	0.00052583
cg01505690	3.89834e-06
cg21325076	8.71969e-13
cg03135805	0.000477994
cg12096325	2.34091e-05
cg08357895	6.76853e-10
cg01850179	0.00101106
cg24351262	0.000295493
cg07676320	0.000372048
cg14149988	0
cg02089409	2.41585e-13
cg27085560	5.4599e-07
cg25357163	0.00014079
cg08913726	1.7446e-05
cg00135865	1.05926e-06
cg22378203	0.00657028
cg14630106	3.26371e-07
cg09604414	0.00134288
cg05302953	0.00238167
cg12987340	0.000104006
cg06858167	3.93463e-13
cg20199347	3.99397e-05
cg16062320	0.000665537
cg05194552	3.23847e-08
cg26713777	9.97679e-07
cg01747447	6.12607e-05
cg07976787	1.38185e-07
cg22581440	0.00114179
cg17401837	3.24862e-12
cg03781748	0.000160701
cg27019757	8.67512e-06
cg07604566	4.44641e-05
cg15601497	1.9683e-06
cg05808474	1.88683e-09
cg12639429	8.59972e-08
cg18028483	2.44409e-08
cg01524091	2.30207e-06
cg23322885	0.000148733
cg23135021	0.000388729
cg22747516	0
cg06489668	0.00012387
cg17617876	1.42827e-06
cg26335963	8.67853e-06
cg27457997	5.06864e-08
cg13133312	7.53162e-07
cg06671521	2.67461e-06
cg08196899	1.14011e-06
cg20070000	2.51201e-06
cg19092025	2.42362e-13
cg16659808	3.39494e-05
cg11405439	0.00232724
cg10068045	1.61052e-11
cg22426622	6.8583e-05
cg01111718	0.000903032
cg16005573	0.00135044
cg23067355	2.98804e-08
cg27509693	2.82875e-05
cg15032216	3.36534e-11
cg14221112	1.90869e-09
cg09099797	8.35897e-08
cg27442125	2.66302e-06
cg11850392	8.50838e-05
cg26671050	0
cg08967936	1.68377e-05
cg02195426	2.23972e-07
cg27123522	1.20267e-05
cg15931507	3.04129e-05
cg18192642	5.85651e-05
cg25367249	1.16563e-07
cg02235843	0.00044073
cg07092805	0.00175223
cg24590708	6.82991e-08
cg17365391	0
cg11644454	0.00622428
cg00696836	1.61887e-07
cg09446612	9.01176e-05
cg01602730	0.000416775
cg19078878	0.000177372
cg11471799	0.000290582
cg03614034	3.83027e-14
cg05093576	2.49064e-06
cg03466326	1.28791e-05
cg25714147	2.28972e-12
cg22175849	0.000807691
cg12278959	4.29651e-05
cg20247661	1.31232e-05
cg02223784	3.18895e-05
cg12252979	0.000507903
cg22206874	9.75653e-12
cg12163314	0
cg03760759	0.000963473
cg09152746	0.000586395
cg20944305	0.000109009
cg12389943	0.000575784
cg06419180	2.67483e-09
cg23845818	6.59442e-05
cg12660963	0.00259136
cg07290865	0.000510427
cg19035376	3.13745e-07
cg11965304	1.88074e-07
cg13074682	3.69333e-08
cg03069383	3.0111e-05
cg16672308	0.00847954
cg24451827	0.000187277
cg00777268	0
cg10241039	4.3175e-08
cg12422730	5.30158e-10
cg27586401	2.87543e-06
cg09556349	6.0256e-08
cg22597252	0.000322936
cg24081612	3.60179e-12
cg03364486	8.92595e-05
cg10897634	0.00144042
cg24046083	2.57201e-06
cg03361738	0.00016173
cg09896039	0.00532286
cg22186155	0.000762912
cg06571820	0.000387532
cg02032559	1.75225e-07
cg10992736	6.25938e-05
cg27656400	2.75548e-08
cg19924829	0.000141142
cg12226228	3.44491e-06
cg22142968	0.000245562
cg06648955	1.53421e-08
cg03872339	2.66703e-05
cg12893796	0.00159965
cg03689940	0
cg19108736	0.000370285
cg11602178	0.00281333
cg19696474	2.24188e-08
cg00303908	5.09556e-08
cg04484984	0.00037937
cg05359197	0.00118329
cg01898564	0.00331213
cg14531437	1.07895e-05
cg11440700	7.15965e-07
cg06978145	4.73911e-06
cg11552867	7.77604e-08
cg10128859	2.74297e-06
cg18106833	5.77316e-15
cg05351599	0.00198116
cg08710410	0.000351674
cg23014794	4.25569e-06
cg01490140	5.08266e-07
cg20672711	0.000105613
cg26009832	7.12014e-08
cg18570392	1.5271e-08
cg06905516	0.000593412
cg13461197	3.82051e-05
cg26175420	4.4087e-13
cg27479396	0.00192017
cg20473723	9.31863e-05
cg21726850	1.4036e-06
cg02088508	9.90693e-05
cg16150657	6.56807e-05
cg24410856	1.30874e-10
cg20065905	1.92326e-05
cg25260906	9.8728e-08
cg07498248	2.16964e-06
cg01101997	0.000129662
cg09942424	0.000161253
cg18035435	3.05586e-10
cg05131434	2.01287e-06
cg13192854	2.66358e-06
cg24345725	6.61812e-08
cg24239922	0.000167535
cg26106178	0.00191463
cg04876101	8.30548e-06
cg09613192	1.31209e-05
cg10276354	5.3599e-07
cg17892917	6.75428e-05
cg20385971	0.00342795
cg12217291	0.00049434
cg02156886	1.09116e-11
cg17797848	8.92984e-06
cg01624068	0.000667906
cg27488807	8.98864e-06
cg15286679	0.000406909
cg23997421	0.000242584
cg26892192	5.52137e-10
cg08303469	8.04577e-07
cg12591625	0.00012339
cg08489892	0
cg01716474	2.22045e-16
cg00591994	8.14866e-05
cg19399653	6.91514e-06
cg10197263	0.000339453
cg22858170	0.000104812
cg10369242	3.21965e-15
cg07723659	0.00317749
cg11932954	3.61954e-06
cg17533671	0.000117011
cg24729352	1.9615e-10
cg26118358	0.00587945
cg01777972	0.0048991
cg03905800	2.95646e-06
cg17000527	0.000561266
cg25399743	1.61603e-05
cg01127737	0.000189886
cg19727394	2.9754e-14
cg24647428	0.000193028
cg02796873	4.02744e-08
cg18758233	2.87548e-14
cg01806142	1.42804e-05
cg27157748	5.09773e-06
cg19892195	0.00114958
cg04271870	7.86948e-12
cg06872070	0.00250539
cg01237015	3.3469e-09
cg25012381	0.00671774
cg11140276	5.92158e-05
cg13620439	0.000655538
cg14701129	1.01929e-05
cg25922815	1.64482e-05
cg21406859	0.000559524
cg26264372	3.92048e-09
cg10752315	2.40374e-12
cg04383849	9.85568e-08
cg05886620	4.32859e-05
cg23743320	2.38985e-05
cg16919248	1.69652e-07
cg11783867	1.33895e-10
cg05900712	0.000609689
cg17847052	0.000140958
cg03203274	4.75397e-13
cg19906672	7.57024e-06
cg17660833	3.27674e-05
cg15060501	5.18498e-06
cg07299908	1.37778e-05
cg24470734	0.00336437
cg17229929	2.09221e-06
cg11402875	7.75431e-07
cg25632853	0.000567157
cg04404428	3.20649e-05
cg00002749	1.24298e-07
cg10237171	0.00159041
cg15407086	0.00293902
cg12834921	2.56319e-08
cg27559254	2.58897e-08
cg04602284	6.67475e-05
cg00043364	9.36977e-06
cg26128210	8.88312e-12
cg27619992	2.93374e-05
cg08982961	1.71526e-05
cg27198675	4.79258e-05
cg03642555	0.000236143
cg27048436	4.42465e-10
cg10136398	0.00284093
cg14523158	1.33227e-15
cg00418799	0.00706824
cg12472942	0.000224755
cg21454161	2.46345e-07
cg27236629	3.81792e-09
cg03045620	0.00014786
cg07469926	4.94629e-08
cg21380735	0.000740649
cg09756299	0.000343749
cg18524319	1.97144e-07
cg17293868	0.00044234
cg12687332	4.77396e-15
cg07318032	0.000158279
cg24500618	0.000212643
cg00101622	0.00136687
cg26305729	1.15106e-08
cg01139861	4.28477e-05
cg01861257	9.32557e-07
cg23189953	0.000374201
cg01725383	1.51131e-11
cg07850982	0.000142117
cg05131382	0.000845502
cg10813070	0.000722279
cg11610831	1.58646e-05
cg20365074	2.22045e-16
cg13627898	0.000315279
cg11783718	0.000837524
cg03598313	2.60167e-07
cg22906397	1.61611e-05
cg23670190	5.69071e-08
cg05000039	7.85253e-07
cg22185977	4.35458e-07
cg20384615	1.66033e-05
cg17493310	0.00351532
cg01650991	3.78528e-05
cg13584531	1.11022e-16
cg09543047	1.24223e-12
cg26967395	0.00407665
cg01786329	0.000369702
cg11634128	4.93813e-06
cg05279643	0.00128243
cg16442856	2.68231e-05
cg23423086	2.18112e-08
cg01830892	0.000612617
cg20274863	0.00158605
cg23635935	3.14233e-06
cg03230175	5.58376e-08
cg08260413	0.000154326
cg21919729	0
cg02697373	1.92621e-07
cg17149093	0.00275924
cg12582028	0.000160503
cg09436413	4.82952e-07
cg26848957	1.45717e-05
cg03990189	0.000280071
cg25756406	5.99321e-05
cg16477426	3.95076e-05
cg01591526	2.56253e-06
cg04224568	0.00410232
cg04625871	0.000330054
cg02703731	4.15678e-10
cg23906060	0.000382774
cg19702347	1.48273e-10
cg21178951	0.000741911
cg18509544	3.86707e-05
cg12060917	4.24197e-05
cg09985455	8.3321e-08
cg19192377	0
cg20656525	1.37632e-06
cg08490610	1.93558e-08
cg21845434	1.14566e-07
cg08424092	7.18808e-06
cg05132076	0.000102932
cg12172478	1.62709e-11
cg14386624	0.000868215
cg01657331	2.16079e-05
cg07996037	1.28523e-05
cg24004692	6.2773e-05
cg07301616	0.00127876
cg13608414	3.93857e-10
cg05920424	8.81615e-11
cg24828167	3.20041e-06
cg02014964	1.68404e-10
cg11680826	2.12065e-05
cg17230535	0.00237316
cg25017182	0.00307357
cg11109860	2.13146e-06
cg17313113	3.64564e-05
cg00465137	1.07924e-05
cg20708282	5.36238e-14
cg22089701	6.45262e-13
cg17023848	8.32764e-07
cg20630633	2.7877e-07
cg22613078	5.84995e-05
cg22928535	0.000646628
cg16714654	5.82114e-10
cg25750625	0.000378953
cg18988395	2.15046e-05
cg05164957	1.2669e-05
cg22821975	2.82201e-05
cg15233786	7.06102e-14
cg07390598	0.000572459
cg18394136	9.06012e-11
cg14065446	3.4639e-14
cg10459950	5.65386e-05
cg24083746	8.19523e-05
cg18240059	0.000268706
cg02232421	0.000164351
cg05922817	6.66134e-16
cg12933792	4.07543e-05
cg12650721	0.00112845
cg21271767	1.11791e-05
cg07387734	1.27641e-05
cg21085915	0.00107859
cg08340716	2.24027e-06
cg12497187	7.91821e-06
cg20641425	9.5622e-05
cg07570610	0.000220081
cg01370539	3.7723e-05
cg09249803	4.34989e-06
cg13672020	0.00211472
cg02018277	0.000961089
cg11537619	0.000288637
cg11022516	0.000727511
cg10256477	9.8962e-05
cg14483831	1.00339e-06
cg24707825	0.000536405
cg17240410	9.0932e-05
cg27110277	0.000281525
cg06879746	0.000675121
cg02786339	2.03726e-13
cg09506029	0.00121489
cg15530560	0.000862717
cg00642615	4.69239e-08
cg24087669	0.000357425
cg23489072	0.00537185
cg08269796	0.000898226
cg20215008	2.73482e-05
cg18755404	0.000412702
cg19149242	1.52756e-05
cg17353890	3.53521e-05
cg26563313	5.52669e-12
cg09927569	0.000155138
cg09104050	8.27612e-05
cg03934392	0.000198403
cg22916645	1.59872e-14
cg09376069	0.00299487
cg01632040	1.73019e-07
cg11736104	0.00297522
cg08723910	9.8107e-06
cg21610125	8.36355e-07
cg15809195	0
cg22976112	0.000279775
cg12626166	1.62792e-06
cg27411273	0.0012344
cg03266048	3.41281e-06
cg11252306	0.00134076
cg09169796	2.2777e-05
cg07427438	0.00594848
cg15776653	1.21495e-06
cg15172734	1.27365e-05
cg17332784	4.58591e-05
cg00443797	2.67094e-09
cg04392469	2.39674e-05
cg14187968	0.000470452
cg18113803	2.29133e-07
cg14946818	0.00195787
cg25786816	1.44329e-15
cg00885276	0.00213872
cg22070991	8.86527e-08
cg05310240	0.000681594
cg06804483	0.000441841
cg13934046	4.44089e-16
cg25968766	1.1724e-13
cg15770575	0.00531618
cg13690930	1.11022e-16
cg18397975	0.00254908
cg19256474	3.92927e-06
cg06336578	7.31853e-06
cg20743749	0.000365176
cg09941573	0.00072088
cg24421842	1.16115e-06
cg14120133	5.48312e-08
cg06134790	0.00194671
cg19217739	0.000265679
cg27427999	0.000439109
cg10192182	1.8417e-08
cg17494267	0.000133064
cg03137672	1.02335e-08
cg02034951	7.75284e-07
cg22101304	0.00168867
cg26890094	0.000123933
cg15797341	0.000202062
cg04308539	3.4639e-14
cg15657270	6.73179e-06
cg04794662	1.61178e-05
cg20783262	0.000242559
cg14208073	5.45666e-08
cg21103734	0.00022465
cg05425929	2.49434e-05
cg14952495	2.65558e-05
cg17234047	3.57336e-06
cg10948524	1.12785e-05
cg09219013	0.00134296
cg16701694	0.00255107
cg14289785	0.000897562
cg12079381	0.00151717
cg00660008	0
cg19148201	8.13307e-05
cg02855778	8.46053e-07
cg10163508	8.77212e-05
cg10463728	5.22779e-07
cg02796279	0.000588078
cg00963786	0.00267828
cg19523400	0.000759399
cg24855228	2.69537e-11
cg05816193	4.72599e-06
cg19561181	6.15064e-14
cg14199707	1.11022e-16
cg12389209	4.94049e-14
cg17794872	8.6789e-08
cg24156905	7.59391e-06
cg01426289	5.18602e-05
cg06266374	0.00138768
cg05308976	2.67282e-06
cg23675438	2.22891e-05
cg19695822	4.02356e-05
cg00125947	2.56161e-09
cg13285077	1.37008e-08
cg00550885	2.04301e-07
cg05998930	0
cg09904415	0.00103157
cg19660568	0.00210925
cg13071069	0.00416222
cg06184251	2.36129e-05
cg05476493	1.87776e-07
cg05057720	0.000753651
cg05956829	9.23484e-06
cg08515779	0.00356571
cg26207127	2.7763e-08
cg20043066	0.000346026
cg06611115	1.34084e-05
cg13757419	7.4001e-10
cg15379170	7.09687e-07
cg12091331	0.000109381
cg22755875	0.000181883
cg15769180	9.44728e-10
cg14427243	0
cg24268095	5.53501e-05
cg05387399	3.62366e-11
cg02058628	8.27826e-07
cg18306106	0.000603417
cg24537688	1.34537e-06
cg17892069	0.000239641
cg14766621	2.35621e-05
cg14852923	0.00232074
cg15744534	2.01272e-05
cg09964361	7.14577e-05
cg03991120	0.000464515
cg21481937	3.25869e-05
cg24723615	4.56832e-05
cg03046095	0.000966185
cg07073508	0.000269449
cg24414019	0.000668994
cg19999116	0.00270547
cg09323727	4.09837e-06
cg15490784	3.01166e-10
cg03565241	2.18416e-05
cg20948151	0.000666502
cg09502177	0.00101678
cg07233316	5.23461e-05
cg01418945	1.23086e-10
cg08053057	2.21466e-09
cg11691189	1.57298e-08
cg20945509	0.00379003
cg01469108	3.49028e-05
cg24544160	0.00257925
cg02350425	1.27452e-05
cg08400962	0.000213724
cg17845790	2.02787e-05
cg10995473	3.01731e-11
cg14316679	0.00746314
cg05374809	0.00632217
cg18631330	0.000163134
cg15822394	0.00170627
cg24845318	2.04823e-07
cg04732529	0.000153441
cg08305103	0.00366055
cg15452691	5.92661e-05
cg21316615	1.31523e-05
cg21869865	4.92744e-07
cg16576302	5.24025e-14
cg01950058	3.50637e-06
cg01792601	1.61227e-06
cg12529273	0.000965155
cg01750729	7.65342e-07
cg18259690	4.58033e-07
cg13503382	1.76986e-05
cg26312508	0.000127023
cg16818361	0.000815971
cg01032650	1.96556e-06
cg15136953	0.00227178
cg01084194	5.55112e-16
cg01234954	0.000408558
cg08681445	0.00288549
cg02368132	0
cg21939979	3.44516e-07
cg08521238	0.000868152
cg03376232	9.30012e-06
cg19611865	3.25443e-05
cg00767391	0
cg16367489	3.56315e-10
cg06557845	1.64229e-05
cg21894743	3.3701e-05
cg13453731	1.15412e-06
cg14053764	3.03607e-09
cg27219840	1.48309e-06
cg00129883	5.83926e-05
cg24434387	3.99097e-05
cg09852871	3.37169e-05
cg15693399	0.00041955
cg09098025	9.2318e-05
cg02072484	5.62506e-08
cg24907149	0.000267641
cg21325324	5.10703e-14
cg02205348	8.68014e-10
cg00660989	0.000133139
cg22954037	1.05607e-08
cg21401951	0.000150163
cg20159490	3.65034e-10
cg07347431	1.54099e-13
cg25765027	0.000680211
cg00204532	1.92976e-06
cg27560040	0.000903591
cg16659899	1.60085e-07
cg15483813	7.75807e-11
cg14259755	1.14173e-10
cg11940526	1.70015e-07
cg27178338	2.22401e-05
cg09075114	0.00112893
cg16474987	1.3878e-07
cg13150037	7.0892e-11
cg11367176	0.000328889
cg23398047	7.2404e-07
cg17966709	0.00128871
cg22976779	7.77814e-07
cg15865069	0
cg21881956	2.2515e-08
cg16533692	0.000731386
cg11698036	3.0087e-14
cg08466464	1.56159e-06
cg11088671	0.000243002
cg23638399	2.90655e-07
cg06492412	0.00172295
cg10400707	8.13823e-06
cg22501850	1.11022e-16
cg01126560	0.000508506
cg15810386	3.83631e-05
cg17931024	0.00020138
cg18456512	1.97234e-05
cg25475729	1.05851e-06
cg09630474	0.00201882
cg21542146	3.34612e-05
cg26747858	0.00589647
cg09580755	4.76183e-05
cg11321691	0.000360451
cg17921412	0.000950362
cg14818413	0.000638516
cg14543944	8.29841e-08
cg11328661	0.000178294
cg14376241	3.97258e-06
cg03651509	1.78027e-07
cg02919587	5.89528e-14
cg04156940	0.0006864
cg08454292	0.0015396
cg06899054	0.00104461
cg02843755	1.59668e-05
cg16888267	9.01597e-09
cg13232348	1.17173e-12
cg10747185	3.0782e-05
cg16663425	1.25374e-06
cg16581631	8.03568e-06
cg24393470	2.59594e-09
cg20887670	3.00335e-05
cg03422757	0.0017333
cg22265133	0.000129722
cg14657653	0.000137085
cg06119550	1.20859e-06
cg04951476	2.73295e-05
cg14194051	3.70999e-05
cg11105774	5.76709e-09
cg20644902	0.000363899
cg04024572	5.15131e-05
cg13390388	2.26248e-07
cg26932830	1.98083e-07
cg00768503	2.38663e-05
cg10624107	7.68677e-05
cg03342868	0.00213204
cg09169117	9.32012e-06
cg08857059	1.7445e-09
cg24576298	0.00884838
cg12074801	0.00273293
cg26845278	0.000180174
cg23585600	7.0133e-07
cg20743720	1.88314e-05
cg09105041	0.00140966
cg17655979	5.52892e-08
cg11821962	2.16777e-09
cg03731898	9.92674e-06
cg05063952	0
cg15201218	2.21212e-11
cg24177433	2.54946e-07
cg04118849	2.03514e-06
cg01373369	0.00625242
cg20230732	2.9029e-09
cg03803796	0.00259803
cg18079916	2.9073e-08
cg19659680	1.82394e-06
cg16278436	4.03326e-05
cg17959580	7.88258e-15
cg13221508	0.000638452
cg12690978	4.75133e-06
cg11066380	2.79974e-05
cg09475075	0.00380223
cg21715189	4.01228e-05
cg18173531	0.000470388
cg01548648	8.65725e-06
cg16681395	1.7747e-05
cg04278975	0.000135487
cg12047902	9.71805e-05
cg09647354	0.00114185
cg13458349	1.25175e-05
cg11086312	0.000723309
cg23838355	1.87959e-06
cg10376995	4.46937e-11
cg05839930	7.70059e-08
cg15048059	3.00878e-05
cg20406758	0.00129932
cg17624541	0.000106074
cg25731039	2.23568e-07
cg16008223	0
cg00782369	2.3644e-05
cg01545109	0.00257167
cg10337966	1.25566e-12
cg13538881	4.09553e-05
cg00827395	7.31484e-08
cg03515464	0.00033793
cg20083463	2.9189e-05
cg05941575	2.87445e-08
cg04939302	3.82727e-08
cg14132388	5.85968e-09
cg05663971	5.08955e-05
cg07692829	0
cg08417313	1.03134e-10
cg08257185	0.000806211
cg04878813	0.00045031
cg17765669	3.3164e-08
cg25475707	4.0574e-06
cg21111628	1.52728e-09
cg01448062	4.62908e-05
cg00512837	2.86995e-05
cg01722584	0.000436901
cg05131196	5.06922e-08
cg14219442	7.27551e-05
cg24031248	3.44155e-07
cg17275074	8.67419e-09
cg21827275	0.000139719
cg08542396	0
cg17090716	5.24154e-06
cg23624713	5.14153e-05
cg09307272	0.000152036
cg05107363	9.87872e-06
cg22273474	5.76966e-05
cg18024493	0.000698131
cg12536936	4.92253e-07
cg15719376	1.73198e-05
cg07119808	0.00130228
cg11624946	0.000479786
cg11042722	3.2113e-06
cg16047053	1.89941e-05
cg10508193	0.000376516
cg19644145	4.32132e-05
cg06108383	0.00723899
cg08257722	0.00511212
cg05081845	0.000561937
cg18293633	1.71625e-09
cg18515585	9.56087e-05
cg12333409	6.16878e-05
cg16381104	3.57889e-05
cg20717908	6.83986e-10
cg18623130	3.04381e-07
cg05914267	0.00138891
cg12572625	0.000132712
cg13601382	0.00225635
cg24487117	3.17142e-05
cg26565544	0.00227845
cg12846780	0.000316899
cg23792066	7.00938e-05
cg14977018	0.000408769
cg13090670	0.000685359
cg23081781	0.000662661
cg14874993	0.0053326
cg17344353	1.30924e-06
cg15335915	0.00746516
cg05375014	0.000561634
cg16784764	4.66981e-06
cg25854761	3.73435e-05
cg02490678	0.0017131
cg18717288	0.000125177
cg05682968	1.34719e-06
cg08492041	0.000380604
cg25189608	0.000164463
cg21380608	3.85951e-06
cg27010429	0.00152692
cg14478713	2.04652e-08
cg06177306	3.23754e-07
cg00388210	7.01266e-05
cg18851887	4.19828e-05
cg03778909	0.00239745
cg07209818	0.000339752
cg01752041	1.74232e-09
cg24983235	2.2555e-06
cg12154472	8.63754e-14
cg23549385	0.000137894
cg13989519	1.36977e-05
cg17409685	1.7493e-10
cg04202957	7.80943e-05
cg06830116	5.95591e-06
cg04745883	0.0031956
cg10013031	2.31022e-11
cg03937720	1.20226e-06
cg25638698	1.1472e-06
cg00156232	0.00237221
cg06331929	0.00309996
cg09203789	0.000325321
cg01723019	1.92882e-07
cg15831361	8.39373e-07
cg22495726	0.000285878
cg06692795	0.000671923
cg07424377	0.000110457
cg05570237	5.33875e-11
cg22534759	3.64706e-09
cg09393900	1.63203e-14
cg05719207	1.79699e-06
cg17627466	4.46196e-06
cg04030260	9.64086e-06
cg10884612	6.02983e-05
cg16679007	5.10793e-08
cg27297010	3.66513e-05
cg05014103	7.03352e-08
cg02269207	0.00404542
cg11776988	2.11419e-08
cg04158046	6.20518e-05
cg16170087	0.000170076
cg12562660	1.73456e-10
cg09309085	1.93879e-10
cg01609262	0.000146453
cg04236136	9.02168e-09
cg04877820	1.63088e-05
cg26336355	0.00105794
cg09151754	0.000395412
cg14008999	0.000361361
cg17157851	0.00026715
cg02416122	1.98164e-12
cg16175497	0.000647249
cg11274940	0.000610222
cg19546703	3.81502e-07
cg03646045	0.00171095
cg22729791	0.000493588
cg00401745	0.000434655
cg20022118	0.000941868
cg02275985	4.04244e-06
cg01917487	0.000132271
cg07529715	0.00010652
cg15402232	0.00235354
cg04902358	0
cg04726373	0.000576501
cg09568705	0
cg17177069	0.000138303
cg03424910	3.17774e-05
cg19346793	5.36593e-06
cg03578760	0.00264001
cg01852637	9.00225e-09
cg11199036	1.57962e-05
cg02720863	0.000224782
cg06605459	0.00142791
cg06399029	0.000432012
cg05545351	0.00223802
cg15791171	0.000650574
cg27338511	2.93471e-07
cg19742916	8.62166e-07
cg19172703	2.23617e-07
cg24095312	9.9942e-06
cg17591188	7.8087e-08
cg17449106	1.87332e-06
cg25272900	5.50427e-10
cg14833952	0.00408126
cg21168444	4.87235e-11
cg15637286	3.21917e-05
cg01314306	0.000185569
cg09697644	5.63109e-07
cg27235789	0.0010264
cg24456616	0.000486949
cg07000257	2.30363e-08
cg25469322	0.000167998
cg16761638	1.3773e-09
cg13655303	0
cg17287122	1.14353e-06
cg21319809	0.000268308
cg24770782	0.000139004
cg03306079	2.93658e-05
cg22004608	0.00030832
cg08460026	0.000308706
cg20652550	1.37089e-06
cg23906917	2.21782e-06
cg12762429	4.54362e-11
cg20763234	4.09712e-06
cg06373268	0.00258448
cg20102484	1.9333e-07
cg02663864	0.000268627
cg16006831	1.51069e-07
cg17253358	0.00157149
cg03679504	6.64789e-06
cg05083033	8.00643e-11
cg14806053	0.000115972
cg04593639	7.44601e-09
cg21868056	4.6208e-05
cg10124710	0.000178687
cg14492992	1.17789e-10
cg03667871	0.000164326
cg16723903	0
cg23417203	0.000636781
cg04730276	7.09057e-07
cg12783520	2.81997e-14
cg19269405	2.20957e-06
cg13168774	0.000283131
cg27661264	0
cg05487507	0.00151173
cg21233791	0.00513541
cg18030587	0.000132723
cg27286626	0.000225164
cg02763933	0.0013624
cg24772525	1.77941e-05
cg09685763	0.00014699
cg05056335	5.08805e-05
cg06886827	0.00919437
cg09884225	1.62984e-05
cg16150112	5.43166e-11
cg14321941	2.03107e-06
cg17054386	1.54006e-06
cg24362026	0.00013146
cg27328073	0.00158072
cg07529428	1.47422e-08
cg07406461	1.81315e-05
cg00614873	9.92729e-06
cg04882147	2.15116e-07
cg04837904	4.92853e-07
cg19721060	0.000533573
cg02582213	4.183e-06
cg01741036	0.000169232
cg03290223	7.45646e-05
cg22016770	0.000214123
cg04945586	2.23168e-05
cg18836355	0.00019159
cg20136312	0.000160231
cg13039668	4.61154e-07
cg15498228	4.57971e-06
cg21223535	0.00486447
cg23751911	3.69406e-08
cg17736895	3.93603e-06
cg18067840	2.66132e-06
cg08641935	2.98322e-09
cg22378063	7.80202e-07
cg27239301	0.000139435
cg22357164	2.57035e-05
cg03034093	9.86735e-08
cg13160423	8.62201e-10
cg23597162	0.00253288
cg21203245	1.87841e-05
cg11136114	8.64293e-06
cg08987249	3.17115e-06
cg19946064	1.35062e-05
cg18821139	7.62362e-05
cg15719148	4.49612e-06
cg05169665	5.92223e-07
cg19564579	1.21421e-08
cg17383853	6.40369e-06
cg02757223	0.000103076
cg02395375	2.15377e-06
cg07954864	0.000185877
cg13219139	3.84366e-05
cg16557698	5.9592e-08
cg07644933	1.37712e-08
cg01284467	9.81199e-06
cg14002840	8.09213e-06
cg03902856	1.59586e-05
cg02725349	0.00730822
cg03607891	4.21208e-12
cg15783011	1.31634e-05
cg03151780	0.00332956
cg07787187	5.78642e-08
cg18481683	4.07735e-06
cg13798745	8.73865e-06
cg25661219	0.00136613
cg10010182	2.1542e-07
cg13266592	2.88311e-07
cg05453242	1.08076e-05
cg25902420	2.79776e-12
cg14637425	0.000430673
cg20389678	0.000377001
cg02857166	1.23804e-06
cg17316078	3.86123e-07
cg14930872	7.51816e-05
cg18300492	3.84041e-07
cg07685025	1.49468e-06
cg15135088	1.23098e-05
cg23885475	1.07454e-05
cg02458846	0.000107312
cg22327832	0.00221738
cg01919343	0.000338972
cg18604182	0.000141593
cg21799005	2.16538e-09
cg21890667	5.40236e-07
cg15673536	0.0013528
cg01016119	0.00117864
cg16002467	0.000531271
cg22813007	4.35478e-08
cg11905012	0.000228735
cg07308638	6.85161e-06
cg08720517	0.000125769
cg21589858	0.000198736
cg11258257	4.46902e-08
cg14583558	9.06127e-10
cg01928516	1.3947e-06
cg25955365	1.17875e-05
cg19347751	1.82506e-09
cg19108737	7.38503e-05
cg23643529	9.18144e-05
cg14522360	0.000127287
cg20904459	6.94557e-09
cg16491729	4.36975e-06
cg01600962	6.84246e-07
cg07290522	3.26077e-05
cg11977760	9.32182e-05
cg15450970	7.7377e-08
cg10318621	1.30552e-06
cg02902554	1.84919e-12
cg25540925	0.000292964
cg23266407	1.6173e-07
cg22476175	7.22346e-05
cg24814328	0.000201909
cg05615891	3.0017e-08
cg25522867	1.52515e-05
cg09012116	7.58792e-05
cg01631454	0.00106858
cg12585966	0.000184802
cg10675797	0.000170302
cg04505650	0.000563309
cg27380813	2.24311e-11
cg04743650	3.24767e-06
cg13878221	2.08863e-05
cg26864315	0.000639513
cg16950895	2.95964e-09
cg03641492	0
cg04889691	6.46634e-07
cg00453232	5.6433e-09
cg05895666	0.00185933
cg16606731	0.00213156
cg09971102	1.17659e-09
cg05032641	0.000203542
cg01708196	5.26468e-11
cg13102235	1.81954e-07
cg20954977	0.00158327
cg07204280	2.15642e-05
cg26507629	0
cg14995274	1.19026e-06
cg11969539	5.16383e-09
cg10761100	0.00368374
cg26276470	0.000865569
cg03001098	4.35152e-10
cg14108413	3.33312e-07
cg04545963	2.40006e-05
cg18484958	2.78082e-07
cg13895343	0.000194559
cg07970040	1.62835e-05
cg00399027	0.00104552
cg02821156	1.25782e-11
cg10789300	1.70312e-05
cg07408835	8.35484e-06
cg10660419	3.69584e-11
cg11865900	1.59165e-06
cg15230931	7.97757e-05
cg09258067	5.81846e-12
cg03609937	1.82737e-06
cg26842303	0
cg22046455	4.88821e-06
cg03181525	5.19064e-05
cg01180231	0.000125906
cg04373106	1.10705e-05
cg14768545	4.16983e-05
cg04630517	7.2e-07
cg01339381	0.000123222
cg16564132	1.57321e-06
cg25768369	2.58092e-06
cg09817985	2.39379e-07
cg15959157	3.01686e-08
cg23714226	1.28522e-07
cg24310133	0.00176218
cg15588258	9.24818e-05
cg11729848	1.85361e-07
cg12503999	1.04304e-07
cg23932180	0.00248053
cg17812171	2.63382e-06
cg20990473	0.0076119
cg20996363	0.000248354
cg03338294	1.82425e-05
cg25948255	1.02871e-05
cg06687305	0.000704929
cg16173868	0.000150841
cg19233829	7.61523e-06
cg24085707	0.00116691
cg13378252	3.04079e-07
cg20118822	0.000234662
cg16566391	3.40288e-08
cg21358158	5.95509e-05
cg18747571	1.25499e-06
cg13740236	0.000164755
cg22360146	0.000247915
cg10861807	4.32256e-05
cg12077915	3.56346e-07
cg01635707	8.94919e-06
cg26849760	0.00786619
cg06144743	5.11714e-08
cg01500427	1.7163e-08
cg13800897	1.14615e-07
cg17020611	0.000179338
cg10836167	2.21611e-08
cg12361253	0.00138952
cg20425862	1.9984e-15
cg06524757	0.000128497
cg11956902	1.47172e-10
cg12655087	0.000154043
cg19658046	1.34688e-09
cg26771391	0.00436815
cg27121959	0.00113886
cg24782197	0.000387732
cg00853853	0.000836397
cg12532266	6.41032e-10
cg06867089	0.000180528
cg22838399	8.84547e-08
cg22028200	6.71911e-11
cg01060419	0.000155376
cg19535672	1.29594e-06
cg10322464	1.73441e-10
cg16174683	1.09446e-05
cg13857551	0.00603213
cg13832817	0.00360069
cg27177308	8.60707e-05
cg01275321	1.56378e-08
cg01544400	6.20535e-05
cg16990174	2.34469e-06
cg21679611	5.94483e-08
cg14774290	8.67084e-14
cg05793348	1.50634e-05
cg03962773	4.42663e-06
cg08183663	1.60672e-07
cg01772760	1.10144e-06
cg15440986	0.000117144
cg01788682	1.00432e-07
cg19369955	6.18055e-05
cg10056106	0.00854515
cg15291229	0
cg04685076	0.000446536
cg13326360	1.50078e-07
cg15090227	0.00364867
cg05635233	4.38491e-05
cg19143209	0.00152026
cg08023852	2.29448e-07
cg02920421	0.000196355
cg25727019	0.000201073
cg12085846	2.61624e-09
cg18295982	6.964e-06
cg08244069	0.000492113
cg16415999	0.00312381
cg10916466	6.06919e-10
cg20630812	0.000942109
cg09463211	6.72871e-05
cg08314989	0.003951
cg11225571	7.70203e-08
cg21588305	0.00361559
cg18901679	6.21725e-15
cg12371147	2.77808e-05
cg05566455	2.9217e-08
cg23526676	2.96408e-06
cg23509134	3.89768e-08
cg10562387	5.70007e-10
cg05765011	0.000902974
cg03052161	0.00274453
cg17056415	0.000104812
cg05456909	6.76787e-05
cg16520887	5.13775e-07
cg22589974	0.00252243
cg22583825	5.44138e-05
cg15776244	0.00135179
cg00270974	0.000139264
cg14476101	0.000144784
cg14663066	2.96318e-05
cg14471138	1.4177e-05
cg24890882	0.000147385
cg18789918	0.000201929
cg04202597	0.00256598
cg16798492	0.000174089
cg11703212	0.00211694
cg18166979	1.99363e-07
cg06718264	2.12605e-07
cg04705480	0.000550203
cg12800200	3.28112e-06
cg03174521	0.00111674
cg03810545	8.23726e-05
cg20429146	0.000873446
cg25792389	0.000729259
cg02021681	2.90037e-05
cg03185827	0.000949747
cg11776393	8.81375e-05
cg05044414	0.00103416
cg02769705	0.00675218
cg20156164	2.69565e-05
cg17036528	0.00125978
cg16808587	1.98764e-05
cg09537714	0.000861494
cg27261916	1.82165e-05
cg06639267	5.61547e-10
cg07213684	2.23229e-06
cg15203270	9.95858e-05
cg14416845	0.000151126
cg15689796	0.000206465
cg03383434	0.00229217
cg09159103	4.67436e-08
cg06654109	0.000509447
cg21298174	2.38887e-05
cg23232773	2.32921e-08
cg15817705	7.66713e-11
cg10395850	2.5876e-07
cg24780345	1.83987e-09
cg25083011	1.1841e-05
cg10957836	4.95692e-07
cg06242562	2.48642e-06
cg09132451	0.00397439
cg24417380	5.30126e-05
cg24042899	4.90641e-06
cg03201004	4.38155e-05
cg01317121	7.68412e-05
cg14287796	8.97548e-06
cg00562118	0.000232278
cg12854248	7.41501e-09
cg26329556	5.64514e-05
cg06986462	1.53175e-06
cg05753949	3.16575e-05
cg11174945	1.12545e-09
cg26511972	1.91074e-09
cg15320596	1.6117e-07
cg10582808	8.87401e-13
cg01956386	5.2098e-08
cg12716032	7.94735e-05
cg24115397	2.00881e-05
cg10162022	5.72088e-05
cg01357222	0.00409127
cg11131037	1.36971e-10
cg04448061	0.000268963
cg06925702	0.000313966
cg17121017	6.81762e-05
cg21186900	4.92485e-06
cg18155033	1.40392e-08
cg03164932	0.00492384
cg11978668	0.000109004
cg18864604	0.000412469
cg24851084	0.000367081
cg01119845	0.0014695
cg27224288	0.000198838
cg05233950	6.66134e-15
cg08595884	9.95746e-07
cg14179950	0.000743229
cg21817743	1.20979e-09
cg09785550	0.000647281
cg26032974	2.50265e-06
cg23006567	1.22197e-06
cg22190437	1.62846e-07
cg27314580	1.83665e-06
cg08443345	0.00166533
cg12289749	0.000449218
cg24018665	7.32604e-06
cg07763782	2.57174e-06
cg13999585	1.95117e-05
cg03226624	0.000255021
cg10216868	7.0452e-05
cg25218797	0
cg06895397	1.70294e-11
cg04914133	0.00122297
cg23170495	2.70967e-06
cg00414572	2.63386e-07
cg14500472	2.03044e-08
cg15410978	0.000590084
cg09755547	0.002815
cg01489756	0
cg00886958	1.54649e-08
cg02939161	2.75681e-10
cg20005848	4.94615e-09
cg19423625	5.88731e-05
cg16955704	3.73607e-07
cg16318318	0.000135718
cg17087741	4.94611e-09
cg13620369	0.000185101
cg02227292	8.94644e-10
cg06528737	2.75862e-06
cg08564546	7.02431e-10
cg27128761	4.32647e-05
cg12234330	0.000102842
cg03838168	0.00236861
cg00104643	1.75972e-05
cg16237475	1.11022e-16
cg16181557	6.42011e-10
cg21951975	0.000906573
cg01421119	4.99042e-05
cg21473428	1.48652e-05
cg04767522	3.29792e-05
cg08287940	0.00164162
cg24608144	9.54035e-11
cg08697976	1.91852e-05
cg10040355	4.73388e-08
cg09467976	6.53588e-09
cg07619683	1.2767e-09
cg02637318	9.59719e-06
cg25851322	0.000318798
cg02299366	0.00146508
cg14338145	2.63545e-11
cg20735989	5.23964e-08
cg16700352	0.00079422
cg23759060	5.01073e-06
cg22155294	3.17725e-06
cg13346869	0.0030496
cg01212284	0.00249892
cg15793716	0.000447261
cg27186552	0.00307556
cg09064070	0.000219343
cg27100331	0.000114656
cg15662402	0.00863663
cg14234302	2.80018e-06
cg01822942	9.22417e-06
cg13032272	6.80847e-05
cg05887576	0.0001555
cg12921549	0.00272686
cg11032444	1.46198e-09
cg17803993	8.7961e-06
cg17235726	0.000462908
cg20300321	0.00482184
cg07417094	0.00107662
cg22495211	0.00239324
cg05270606	0.0014081
cg12116363	7.44636e-09
cg09486032	6.14538e-10
cg09967523	1.70158e-05
cg18330932	0.000106367
cg23117283	1.29241e-06
cg01346718	0.00268608
cg08903484	0.000391564
cg11241549	0.000246733
cg13671181	1.16151e-10
cg00025972	2.02191e-07
cg17291617	0.000232784
cg07046101	7.70139e-06
cg21187920	1.6245e-05
cg01062175	1.25337e-08
cg16847377	6.09246e-05
cg27429194	0.000278842
cg17144790	0
cg21304316	8.5698e-06
cg22430985	0.00979038
cg10843615	1.62689e-08
cg06740748	9.95719e-08
cg08578312	2.91864e-05
cg15191933	5.56574e-05
cg25018596	2.20316e-06
cg24860901	3.91545e-05
cg24863503	4.4631e-14
cg09202928	0.000652349
cg14758757	1.10366e-05
cg08017450	1.36305e-06
cg20905655	1.36888e-05
cg14513578	0.000359552
cg05549626	6.97803e-08
cg08140633	1.78208e-05
cg16160608	0.000341753
cg01078446	1.00396e-07
cg21433192	7.03215e-13
cg24582743	0.00111927
cg10440232	4.97107e-06
cg15066837	7.39653e-12
cg04891836	6.06598e-09
cg21674088	5.17313e-05
cg07661879	0.000224681
cg05876599	2.82003e-08
cg07914804	0.000294935
cg02896222	5.41408e-05
cg11372566	1.60725e-05
cg15119740	5.40233e-05
cg10016349	9.66788e-10
cg23703396	0.00149186
cg11002709	0.000182411
cg07186471	1.09679e-05
cg15169829	1.23898e-05
cg19676553	0.00122191
cg26422102	3.61485e-08
cg04512340	0.00239335
cg02460791	0.00223297
cg10145196	1.09912e-14
cg22598233	0.000221616
cg06029588	8.78186e-14
cg21302017	2.39753e-05
cg21340024	5.13434e-05
cg26109510	0.00181837
cg22717080	3.7484e-05
cg20353612	3.82512e-06
cg09593391	8.37865e-05
cg14846750	5.01447e-05
cg21344680	9.42564e-06
cg20254361	0.000724377
cg24892765	0.000184035
cg09219935	1.08076e-09
cg04233537	0.000800309
cg17221506	5.47675e-05
cg06064664	6.47401e-08
cg22647733	2.24802e-06
cg21611730	4.34294e-07
cg21392845	1.20276e-05
cg10065266	0.00548514
cg15450591	1.63609e-07
cg06538616	1.31513e-06
cg08341710	2.27196e-06
cg24284527	0.000187673
cg25492247	0.000207675
cg05769902	1.64074e-06
cg12163870	7.91747e-05
cg15684727	1.3431e-05
cg09107053	0.00118834
cg26543410	7.35075e-07
cg04163391	1.19072e-08
cg11037477	0
cg12593511	6.52441e-07
cg20411756	7.10837e-05
cg22983092	0.000127116
cg11671115	0.000120648
cg04739153	2.89389e-06
cg07989740	5.67286e-05
cg09702799	8.57457e-08
cg16530657	3.46394e-05
cg15503905	0.000189215
cg00628931	3.18723e-12
cg20295214	0.000387734
cg16321335	0.000234771
cg15048029	0.000618579
cg26119421	0.000126615
cg04069757	2.34559e-06
cg10223017	0.000178136
cg04599785	4.82677e-05
cg05407550	0
cg26825769	0.000145599
cg08065867	1.06587e-05
cg16953639	6.26726e-05
cg27125849	5.55452e-05
cg03558515	3.46535e-06
cg02780400	3.68478e-06
cg04177132	0.00524977
cg07395867	9.61647e-05
cg18981999	2.53978e-07
cg08906930	2.18825e-13
cg08715058	5.33967e-08
cg21954752	1.13252e-05
cg09041015	8.62261e-05
cg26842964	0.00303031
cg07237926	3.81938e-06
cg12284319	1.00266e-06
cg10853633	2.95624e-05
cg04384033	0.000267255
cg22177726	1.68377e-06
cg11687863	4.71709e-08
cg14375627	0.000389203
cg24007673	0.000176433
cg02999336	0.00022445
cg00577668	0.00220371
cg11223361	4.20888e-09
cg10282890	1.85141e-11
cg01957762	0.00414629
cg02635932	4.20764e-08
cg22000266	9.63678e-10
cg18582689	1.05229e-07
cg01946510	0.000431822
cg03472610	2.07601e-06
cg23874815	0.000597613
cg26877594	1.28069e-08
cg06595743	0.000491328
cg09742177	1.60784e-10
cg16585725	4.40188e-05
cg15010140	0.000205383
cg11691504	6.36332e-05
cg04397721	1.21194e-05
cg21104506	6.05861e-06
cg14523095	4.15577e-06
cg15842568	3.1728e-05
cg27505745	3.10543e-07
cg06626759	4.93673e-05
cg16043651	9.2945e-05
cg01854228	2.58928e-06
cg00508509	0.000125377
cg14757543	0.00534944
cg11281103	1.13898e-07
cg20337196	2.17079e-10
cg25286579	1.0978e-06
cg25882580	8.1509e-05
cg04508340	0.000285046
cg16309506	7.22422e-13
cg03677056	0.0005616
cg21308809	0.000786446
cg23463186	1.44054e-05
cg09677945	0.000582137
cg22951552	3.8655e-09
cg10379704	0.00064651
cg03092399	0.00010936
cg09847335	1.31447e-05
cg04078055	2.02089e-05
cg05998295	4.35442e-05
cg05574141	1.40613e-06
cg18026995	5.17962e-05
cg17209924	2.89792e-05
cg17265300	4.97925e-06
cg17303822	1.31855e-07
cg06089468	0.00174024
cg27631817	0.000746609
cg15011844	2.98867e-05
cg27228191	1.37188e-06
cg14942424	1.10539e-07
cg16692735	4.49261e-06
cg12060744	1.803e-06
cg03474184	2.84355e-05
cg13959989	0.00130757
cg13630241	0.00011438
cg27272979	7.61321e-06
cg07914674	1.55574e-08
cg19083209	0.00178051
cg09248197	9.34613e-10
cg01056135	3.67489e-05
cg23190823	0.000519894
cg16347969	0.000426355
cg09729065	5.05445e-05
cg14332334	2.27405e-05
cg10335018	1.31473e-06
cg13523572	1.11022e-16
cg05356973	2.85488e-11
cg05003743	1.57166e-05
cg21488846	0.000894718
cg25674938	0
cg14262928	0.000142921
cg06885823	0.00179189
cg10071035	0
cg00528222	0.00023731
cg24275885	1.48503e-08
cg24592213	6.80358e-10
cg10705778	8.89257e-08
cg13606376	1.63505e-08
cg00949783	3.31956e-07
cg09357935	4.45516e-06
cg03748458	2.83288e-05
cg01295782	2.65459e-06
cg12689060	4.32723e-06
cg15446968	0.000137476
cg11720785	1.6325e-05
cg24784153	2.38458e-11
cg26600712	9.21253e-06
cg09993189	3.12797e-10
cg07323648	8.66327e-05
cg01618151	0.00176958
cg23369838	1.41603e-06
cg01850331	1.50196e-06
cg05141787	4.68817e-05
cg25043129	0.00868335
cg07986005	4.56041e-10
cg07997987	0.00286745
cg25499537	8.36498e-12
cg20813518	0.00045418
cg03726490	5.30214e-05
cg06315262	1.88733e-05
cg16838944	0.00139136
cg06412949	0.000537063
cg06120194	1.37331e-06
cg13380341	2.43515e-05
cg05243899	4.10529e-06
cg13440637	1.02218e-12
cg02692483	0.00267301
cg19557890	1.07538e-05
cg09213759	1.40044e-06
cg09629510	8.97632e-08
cg26790853	2.04816e-06
cg10961061	0.000170536
cg11391637	1.46272e-08
cg04059863	0.00160351
cg00832928	0.00371041
cg23809624	0.00297844
cg13868872	3.07078e-10
cg13545818	1.64646e-13
cg25684814	0.00263804
cg22547026	0.00074561
cg14195451	0
cg16140242	8.33201e-05
cg09439464	0.0010473
cg22496559	1.62507e-08
cg18103825	2.284e-05
cg25241684	0.00301074
cg09669125	0.000654732
cg14792912	1.28199e-07
cg18856296	1.35889e-09
cg10322443	0.000303868
cg23803223	0.00079354
cg12987138	4.54971e-09
cg10141261	0.000288255
cg08606327	0.000476622
cg22250168	9.16002e-08
cg03440426	5.68212e-13
cg23946040	1.05313e-05
cg13529291	0.000103799
cg26579986	6.56547e-05
cg08084228	0.00600544
cg12686539	5.71099e-13
cg03779258	2.62704e-08
cg01120173	0.00125465
cg19857273	6.69568e-09
cg08330761	0.000375696
cg21052958	6.31939e-13
cg24129722	4.9682e-07
cg02342895	0.00258991
cg06741387	0.000158701
cg21786852	4.74746e-05
cg08649013	2.66901e-07
cg26565676	2.28344e-06
cg20652030	0.00237794
cg20283221	0.000330855
cg13104906	0.00103856
cg27086941	1.24662e-09
cg07297832	1.31087e-08
cg17205797	2.52464e-05
cg09408588	2.62476e-05
cg26853415	2.50741e-05
cg09181500	6.0865e-05
cg13391313	0.00166276
cg16177812	7.19901e-06
cg23533285	5.97685e-05
cg19913861	0.00180522
cg12387464	6.0276e-05
cg11357670	9.67489e-06
cg02558677	1.89965e-11
cg15652717	1.35876e-05
cg13472610	0
cg24765446	9.5544e-07
cg12663550	7.93164e-06
cg06429120	7.2589e-05
cg16547382	0.000115204
cg05928186	0.00126883
cg02411009	3.24317e-06
cg25218840	0.00387552
cg08662418	8.56519e-05
cg15397106	6.51415e-09
cg17929504	0.000401445
cg05864168	0.000782478
cg12451487	0.000406126
cg07431832	0.00250346
cg02987912	1.28971e-11
cg11298899	2.55346e-06
cg02387510	2.44189e-07
cg04084173	6.79873e-09
cg10249310	6.24416e-05
cg22566414	0.000188774
cg06440519	1.21368e-09
cg26950369	4.2312e-05
cg12771178	3.92242e-12
cg25144376	7.24491e-08
cg25002540	4.50543e-10
cg21605772	0.000232862
cg14483378	0.000121165
cg09514185	6.21305e-11
cg12240373	1.50276e-07
cg20244343	7.9579e-08
cg06011186	4.93336e-08
cg26675850	3.24566e-06
cg26707709	3.8452e-06
cg01654627	9.51604e-08
cg00668519	5.11582e-05
cg02385799	4.20049e-08
cg11857866	7.16597e-11
cg04725812	2.22668e-05
cg09651708	0.000117459
cg17462814	7.99361e-15
cg13814975	1.85517e-11
cg08537804	1.11734e-07
cg01843128	0.000123412
cg25168494	0.000159345
cg01662080	2.82516e-10
cg03260689	0.000152959
cg01491171	0.00313627
cg18491507	6.48675e-05
cg13691111	8.20482e-07
cg23018689	0.00333231
cg14338836	5.58842e-12
cg16556080	1.59603e-05
cg21846903	0.00117599
cg05592581	3.80681e-05
cg10208485	0.00202764
cg19437905	7.4499e-05
cg12939390	1.61446e-05
cg02379618	4.75175e-14
cg10998291	3.4997e-08
cg08361130	2.54006e-05
cg07046120	0
cg10285122	0.00246862
cg24341018	1.12513e-07
cg00633815	5.78034e-06
cg00834738	2.74201e-06
cg11949421	3.78223e-07
cg18173058	2.46361e-05
cg22072966	5.68249e-06
cg05676874	1.00877e-05
cg17239375	9.68612e-10
cg26537335	0.000572699
cg20793359	3.46224e-05
cg07223106	0.00213509
cg14006239	0.0013461
cg18467542	0.000138625
cg14135767	0.000384527
cg03338123	8.11832e-05
cg17086569	0.000396525
cg17931116	2.90217e-08
cg05313794	0
cg09627709	0.000231615
cg04138721	4.61974e-06
cg04010861	3.26821e-05
cg19469722	3.07385e-09
cg06346307	3.0536e-08
cg11811897	1.9984e-15
cg14112555	0.000181809
cg03856349	3.33854e-06
cg02393092	4.80896e-08
cg06513979	0
cg02147952	0.00131313
cg24621225	8.46933e-06
cg26247345	1.24744e-05
cg23854572	0.00119583
cg21433612	0.000634634
cg26775940	3.88578e-15
cg04728073	1.31534e-05
cg00096810	1.07846e-05
cg03523183	9.54526e-08
cg25659983	0.000295309
cg16048837	6.15206e-05
cg03722513	0.00381033
cg09292030	2.04016e-08
cg25197646	1.92827e-07
cg22878535	0.00108946
cg13834042	9.92157e-06
cg08549326	6.27487e-05
cg27277419	0.00430414
cg26858414	5.30527e-06
cg18764753	8.44403e-10
cg26104753	0.000489217
cg26211427	5.10261e-06
cg18605031	0.000146359
cg09071721	7.39949e-06
cg10299917	0.0025889
cg12210094	3.50594e-06
cg04970228	7.70911e-07
cg21790587	7.45397e-09
cg10743378	0.00395771
cg10716343	0.00162308
cg13838495	0.000106603
cg11018892	0.000434152
cg14521529	2.01656e-07
cg22142686	5.0242e-05
cg14175823	2.67946e-05
cg05968150	0.000799186
cg08883220	0.000134138
cg16220513	2.33825e-06
cg09121415	3.0904e-05
cg13365620	0.000153514
cg14178821	4.22744e-08
cg09542726	1.06927e-05
cg05883690	0.000157638
cg14477266	8.93785e-05
cg03743132	5.8437e-06
cg02493211	2.82159e-05
cg12581327	9.78285e-10
cg27324790	4.51579e-05
cg14096937	0.000759195
cg19758448	4.00713e-05
cg06859719	0.000409042
cg00882770	0.000210846
cg13712818	5.94918e-08
cg13792780	0.000195241
cg18387059	1.10894e-06
cg21572688	8.85125e-06
cg15830378	5.15636e-05
cg19814746	4.29218e-10
cg08479348	1.01307e-07
cg16553125	1.24663e-09
cg04958622	4.59734e-06
cg26238771	0.000224841
cg14292963	1.15033e-06
cg17544584	1.71933e-07
cg00805122	2.61247e-07
cg00243457	0
cg02330214	5.67012e-06
cg14819399	1.92408e-06
cg09722212	3.67386e-11
cg14808759	0.000536573
cg02765696	0.00108213
cg21326251	1.97696e-06
cg15835485	5.18052e-06
cg23660356	0.000216739
cg19293163	4.16366e-05
cg13753435	1.2241e-05
cg06734380	0.00696759
cg15564207	6.97101e-06
cg12763164	0.000286085
cg25610281	0
cg22656521	0.00102927
cg03579987	1.32423e-07
cg07057218	0.000128518
cg21913652	0.000410254
cg10819358	0.00202665
cg13269832	1.6435e-05
cg13332381	3.26499e-05
cg09911747	0.00127689
cg04505023	1.23036e-05
cg06646148	3.78339e-06
cg14786831	7.40667e-08
cg08191915	0.00550081
cg10951959	0.000231221
cg13358873	0.00418903
cg01868487	6.92046e-08
cg02269622	1.87136e-05
cg00397519	7.69794e-11
cg14475478	7.108e-10
cg00723891	4.70366e-07
cg18745113	0.000117865
cg03904840	7.59409e-07
cg27454298	3.41611e-11
cg02936740	8.76088e-05
cg04663346	1.02848e-05
cg05099863	0.00939103
cg09253111	0.000149299
cg25157172	1.08837e-07
cg06962177	0.000478482
cg19598567	0.000466114
cg20964500	0.00141531
cg01095406	9.38263e-09
cg03917489	0.000284579
cg13912858	4.50156e-05
cg06704469	1.24277e-08
cg01808508	0.000538634
cg11210819	1.16774e-08
cg17864586	8.70409e-06
cg25486749	2.22045e-16
cg08638929	5.75391e-05
cg15703585	9.73441e-08
cg08631940	0.000154789
cg13026629	0.000192495
cg01886921	8.14168e-06
cg24795932	0.000172869
cg17595735	8.38729e-06
cg00639286	4.33922e-07
cg04903465	0.00025704
cg06354184	2.70776e-08
cg11431354	1.86259e-05
cg04944283	4.78586e-06
cg04852445	6.42654e-05
cg18675600	1.35953e-09
cg26943239	2.0283e-09
cg20076516	9.57638e-07
cg23372684	8.53645e-06
cg20355779	0.00220137
cg07518058	7.53324e-06
cg23049130	5.27356e-14
cg15264404	1.2596e-05
cg11663015	0.0060988
cg11395879	1.65201e-13
cg09431913	0
cg27531236	0.0028116
cg21194115	0.000283475
cg16405587	0.00211986
cg24880056	2.88312e-06
cg09288924	0.000106776
cg04092581	2.62772e-06
cg04287191	8.32837e-05
cg02608289	2.46193e-07
cg02432009	0.000307195
cg05249460	9.41446e-11
cg20794824	0.000119588
cg07660750	0.000200057
cg14814234	0.00358792
cg07856155	6.46751e-06
cg00414565	1.27676e-14
cg01402099	2.25159e-05
cg19411084	4.74132e-06
cg23718736	3.34039e-05
cg01265613	3.01618e-07
cg02490847	7.48053e-05
cg10321688	7.90037e-05
cg14277057	0.0015643
cg23812298	0.00212292
cg09467433	0.00647434
cg04892758	0.0001845
cg10183235	2.25824e-08
cg22138096	0.0032455
cg17791489	0.000414092
cg11709544	3.7232e-05
cg17876197	9.89016e-06
cg08139785	5.23633e-05
cg20845373	7.08371e-05
cg24791205	6.01852e-07
cg00613551	2.82312e-09
cg20371505	0.000871768
cg25885580	0.000854082
cg15687000	6.78031e-05
cg18434103	1.66443e-08
cg15031550	3.65277e-05
cg20116804	1.0909e-06
cg22357599	0.00111468
cg14779271	7.32747e-15
cg24909309	1.3759e-12
cg02074943	2.09489e-08
cg01422767	0.00012439
cg25307699	1.17202e-10
cg18156486	0.000752485
cg07821297	7.63318e-05
cg21022395	3.63885e-05
cg11383494	0.00013485
cg07217139	0.000414225
cg18203570	1.74615e-10
cg02101868	2.68983e-06
cg04290005	1.15158e-06
cg18054026	8.12999e-06
cg12161599	1.45722e-07
cg14286507	3.91624e-06
cg21957479	3.20781e-06
cg09779589	0.000768212
cg00375389	8.69093e-10
cg07894352	0.00140142
cg18846369	2.53167e-06
cg15934403	8.41852e-05
cg14721515	8.40708e-11
cg02500960	1.54701e-08
cg23298378	0.000190321
cg17289586	2.41853e-05
cg19383974	0.00243739
cg00533340	9.41776e-06
cg21174352	2.83275e-05
cg08248297	0.00365295
cg08884362	0.00035397
cg05019016	1.19779e-05
cg26924247	0.00348999
cg04077687	7.1611e-05
cg14695540	0.000822673
cg24995061	0.00158921
cg19990476	1.79344e-07
cg08643458	8.44783e-05
cg09805818	0.00235682
cg15285815	0.000697725
cg11615268	5.31492e-05
cg14846425	0.000201386
cg05048611	2.18712e-08
cg21381951	3.20918e-06
cg18967094	0.00551092
cg09977284	2.6069e-05
cg04107099	8.22007e-05
cg10356341	1.69705e-06
cg24998002	0.00033153
cg21833750	8.03885e-05
cg00610294	3.7967e-06
cg03816099	0.00105034
cg07675943	2.68559e-06
cg20336915	2.47256e-05
cg14889690	0.00683245
cg01495363	7.12802e-05
cg15700582	0.00257948
cg18134845	4.68555e-06
cg05628659	0.000585211
cg27500720	0.000111426
cg26863172	4.67976e-08
cg21442432	0.00029006
cg22439317	0.000300699
cg01892997	0
cg07905190	0.000363748
cg14996985	7.384e-10
cg00241967	3.69809e-05
cg07230621	1.32539e-05
cg22896480	1.01291e-08
cg15781397	0.00071278
cg20364574	1.96513e-05
cg17847520	0.00193978
cg10769767	7.44629e-07
cg02874061	9.66502e-05
cg14176626	5.71386e-07
cg04352404	3.26543e-05
cg01038344	1.08329e-08
cg01181301	3.16822e-06
cg25220574	0.000644263
cg19076659	8.48029e-08
cg16779498	1.91246e-06
cg26504440	1.61978e-05
cg15609678	1.23279e-12
cg06807915	7.48206e-07
cg07634645	0.000821685
cg05196415	0.000263562
cg13518537	3.53557e-05
cg18104382	8.33247e-06
cg11268190	0.000195171
cg07355619	0.000355754
cg00816305	0.000406204
cg05333146	0.000168232
cg10287808	1.42016e-06
cg13141188	2.80211e-05
cg16745033	0.000393699
cg04692297	7.67659e-08
cg07757535	5.14281e-11
cg14951564	8.24156e-07
cg21944224	3.83639e-05
cg18530956	0.000195207
cg06863132	4.85726e-09
cg26443994	5.17096e-07
cg25460341	1.85662e-07
cg10653060	5.91819e-08
cg03555299	3.09969e-07
cg04179859	0.000135092
cg26931340	2.45559e-06
cg24428529	1.52707e-05
cg24822053	9.58209e-05
cg04743171	0.00069274
cg11501390	2.36653e-05
cg08477381	9.1711e-06
cg17163871	0.00030672
cg23325384	2.78541e-09
cg19103456	1.59416e-09
cg25496680	3.97562e-05
cg22478258	7.90937e-07
cg02384859	9.02155e-11
cg17031048	0.00651083
cg10835534	1.13272e-07
cg07779605	6.07125e-07
cg22528076	9.35152e-05
cg13895530	3.35459e-10
cg10709350	1.80713e-08
cg11905420	8.20043e-11
cg15964153	5.37171e-05
cg20720918	0
cg15742840	0.00059154
cg25877387	1.3336e-05
cg12632006	0.00124436
cg18200280	4.20758e-08
cg20031900	0.00451293
cg23138603	3.05486e-08
cg27381179	2.33616e-06
cg11031813	8.58202e-14
cg05136670	7.6595e-11
cg22059755	0.00206035
cg13760664	4.33302e-08
cg01731848	0.000183238
cg03518155	5.48798e-06
cg24177030	4.40386e-11
cg20275838	0.00231691
cg12019650	1.59076e-06
cg02322159	0.000105912
cg22193091	5.01666e-06
cg01747319	0.000135388
cg04960987	3.34001e-07
cg03162686	2.66867e-08
cg01617071	5.11594e-07
cg23065934	1.56296e-06
cg18799618	3.21349e-10
cg21965316	1.00215e-05
cg11100324	1.2607e-06
cg07791261	5.19767e-06
cg20395619	0.00204156
cg07150777	2.74919e-05
cg00450560	8.75167e-12
cg22366943	6.8554e-05
cg08019690	0.00638725
cg00361264	0.00116309
cg23954953	0.00268553
cg15248119	0
cg25639179	2.72599e-05
cg20682699	7.07433e-06
cg26959689	0.000533831
cg15673019	4.55126e-09
cg10033612	0.0019657
cg26757472	3.10553e-09
cg16240769	3.50916e-07
cg11839020	2.51927e-08
cg08757755	0.000183129
cg03561649	0.000305696
cg21720321	1.68638e-05
cg17618420	0.00238397
cg03215657	9.74783e-09
cg14178765	1.34184e-05
cg15747825	3.91909e-14
cg08566799	4.86718e-05
cg10156669	0.000893442
cg13681701	3.33789e-10
cg11491682	7.72253e-06
cg11677206	1.19919e-09
cg13775729	0.000520976
cg22419732	0.000201465
cg03743584	0.00108913
cg03872088	5.37359e-09
cg07921314	0.000170329
cg18862813	3.055e-10
cg15368771	1.78568e-09
cg05499367	6.78251e-06
cg13475995	0.00109841
cg24744430	1.03693e-05
cg13749012	0.00054716
cg27641532	3.3269e-06
cg06619047	0.000120211
cg01257889	7.67963e-07
cg14721860	4.74696e-06
cg12479035	0
cg08136916	2.05679e-05
cg07258838	8.48138e-09
cg02943906	0.000443093
cg24007919	0.000786063
cg05661278	0.000589108
cg17672740	4.12026e-06
cg00104072	0.000115637
cg26656020	1.84911e-07
cg23443127	2.16148e-07
cg11661195	5.10917e-05
cg23629187	0
cg04576298	2.17626e-12
cg00139956	0.00456335
cg08239920	0.000352473
cg01864326	2.87831e-05
cg27645968	5.71285e-09
cg01594579	0.00149454
cg06705017	0.00116948
cg03072934	0.000173651
cg06988399	0.000862581
cg14089526	4.6289e-05
cg26806573	0.00683575
cg10272369	8.97001e-06
cg11195188	0.000220992
cg03192231	2.06157e-07
cg05406863	0.00146505
cg05831513	7.11134e-05
cg07780544	0.000420194
cg05940594	0.000111102
cg13643764	0.000935649
cg06436382	3.44722e-05
cg01074657	2.48684e-11
cg27346686	0.000307194
cg01967317	1.25575e-05
cg08308442	1.31104e-05
cg17518108	0.00517532
cg17754800	3.12389e-06
cg01620416	0.00209953
cg26605335	1.30533e-09
cg00978051	1.0103e-14
cg05719612	1.80109e-08
cg02038353	2.0716e-05
cg19918700	3.80721e-06
cg10943876	0.000111708
cg10958823	0.00165665
cg27127276	7.97614e-07
cg06140534	9.808e-05
cg21220965	0.000149592
cg16010667	0.0044254
cg21716266	7.58765e-05
cg01488147	4.41437e-08
cg11777302	4.96769e-12
cg23638668	9.32587e-14
cg07993518	0.00671412
cg21481630	8.10169e-05
cg21112053	1.92969e-06
cg17484759	4.26296e-05
cg15372721	0.0049813
cg01917340	1.33227e-15
cg18294715	0.000335095
cg03768969	2.31051e-06
cg27658459	0.00102951
cg01380946	7.09123e-10
cg11083503	1.41153e-07
cg07001420	2.30915e-12
cg08835163	0.00092654
cg20664117	0.00142886
cg18829134	0.00191525
cg23489226	0.000260552
cg01816191	2.909e-05
cg05271080	0.00362669
cg08678248	3.73613e-08
cg19016265	0.000991881
cg19052946	6.17034e-07
cg00812799	1.2306e-11
cg05538359	2.38412e-08
cg18850465	2.23375e-05
cg14530462	3.28718e-06
cg13165240	0.00102716
cg12773787	2.78366e-05
cg08471298	0.00131581
cg22727783	5.25728e-05
cg08170492	0
cg12594615	0.00329715
cg04156383	8.22143e-10
cg17871621	4.59895e-06
cg19107504	7.84254e-05
cg11819928	7.77156e-16
cg23599776	1.90376e-07
cg24055302	4.59437e-05
cg05861420	0.000193609
cg13501616	6.29599e-09
cg23503575	0.000834334
cg24788483	1.28284e-06
cg11444015	2.50956e-09
cg17412405	0.000777497
cg07818543	1.00716e-06
cg26551069	0.00520385
cg20533957	0.00331481
cg11814087	0.00223353
cg01447702	1.10941e-05
cg08030736	0.000601187
cg22035358	1.48579e-07
cg08960722	0
cg04565255	8.33791e-06
cg04948892	1.21339e-05
cg08327177	0.00246753
cg09133331	1.33606e-06
cg14948668	0.000105539
cg14935627	0.00203044
cg25388939	1.75152e-05
cg23886646	8.4028e-05
cg13161770	1.44161e-05
cg07029287	1.04166e-06
cg12896404	9.18978e-07
cg26840922	0.00321136
cg04849320	2.0485e-06
cg01158527	3.9238e-05
cg26227970	0.000312557
cg24895155	9.40717e-05
cg06013895	0.000163321
cg14372125	0.00114623
cg22973459	0.000245913
cg17476320	0.000914592
cg15955046	1.04639e-06
cg04709771	0.00264018
cg15712730	2.79453e-05
cg21774220	1.96615e-08
cg07166703	4.97634e-05
cg02106569	0.00194946
cg22962236	0.00076197
cg16338011	1.96824e-11
cg09445680	1.00475e-13
cg24492101	7.39706e-05
cg26329715	2.61922e-06
cg21173524	0.0010136
cg07937786	3.7614e-06
cg25799589	0.00132782
cg20290061	4.671e-10
cg01674374	2.93899e-06
cg07675757	1.40861e-08
cg15977933	2.22702e-06
cg24164680	2.53622e-10
cg13904935	0.000212386
cg16145701	0.00167826
cg12385875	0.000562115
cg14785609	1.49958e-05
cg17256691	0.000219061
cg09461094	0.000104404
cg13449839	1.44965e-05
cg18551048	5.82451e-05
cg08681437	1.06803e-06
cg02873964	4.13598e-10
cg27287951	5.1209e-06
cg27629532	0.000196064
cg21274723	1.05281e-09
cg25310097	8.52505e-05
cg22701534	1.53605e-05
cg23738466	1.21319e-05
cg08286700	0.000703595
cg06161099	2.9976e-15
cg17150898	6.87266e-10
cg19459196	0
cg01185278	0.0014333
cg13410002	0.00073372
cg10912634	0.000482456
cg12559228	0.000704173
cg03449398	3.63164e-07
cg04751032	2.2129e-05
cg16531596	1.03764e-05
cg02432040	0.000146477
cg08390331	1.04027e-07
cg05114936	0.000174262
cg07456629	1.0394e-07
cg16413327	0.000306821
cg27305342	0.000223432
cg05400670	0.0031011
cg02084485	1.80039e-07
cg07297410	0.00202784
cg17814958	0.00696422
cg21449640	7.75556e-05
cg17617228	2.17132e-08
cg14714225	0.00395623
cg22533683	0.000169388
cg06951245	0.000631278
cg21781492	2.32145e-06
cg07100411	0
cg13086983	0.000792958
cg22191511	4.19548e-08
cg14331281	2.86063e-06
cg12978820	8.31833e-08
cg05501509	2.9723e-09
cg09162385	1.5981e-11
cg19130511	1.0147e-11
cg13268590	9.56346e-05
cg09381333	9.75055e-06
cg22186935	0
cg12755953	5.24439e-05
cg25154586	0.000313029
cg24609101	0.000527154
cg04558080	3.86921e-07
cg12888712	0.00222856
cg26786382	0.00336758
cg00536792	0.000181866
cg18094830	0.000217973
cg19893439	0.0025079
cg10920765	0
cg22681901	4.91692e-05
cg04162032	0.000816442
cg05227549	3.81013e-05
cg01744202	0.00344432
cg06459477	0
cg14851271	0.000605372
cg24502904	5.75682e-05
cg03098721	1.73834e-05
cg25390165	1.25916e-09
cg18857769	1.77992e-07
cg24794325	4.88178e-06
cg03452630	4.45393e-08
cg02842582	1.5841e-06
cg04994547	8.15176e-05
cg04308797	9.32067e-08
cg10532440	1.28996e-07
cg27493785	5.0966e-08
cg11926933	0.00010742
cg20043244	0.000172741
cg20089655	1.48315e-05
cg14824046	2.46814e-05
cg08136442	2.49814e-08
cg26056139	0.00146891
cg21771456	1.98499e-05
cg14776195	1.69888e-06
cg23318600	1.84909e-05
cg03009158	1.87558e-07
cg11940376	8.46785e-09
cg23769143	1.46807e-08
cg26737130	0.0001471
cg10163299	5.59977e-08
cg02599810	0.000578508
cg03537150	6.74343e-09
cg05840541	8.89915e-05
cg04801721	0.00246606
cg19727803	7.34602e-07
cg27586417	0.00323531
cg09007290	7.97103e-09
cg24758957	5.59644e-07
cg23979631	1.31157e-06
cg18344466	1.11425e-07
cg06028934	0.000725471
cg13910377	0.000129147
cg15765678	1.21126e-07
cg11817589	0.000582779
cg13381015	8.3554e-05
cg15610027	1.08037e-06
cg15710961	0.00213265
cg07149017	4.03878e-06
cg25551273	0.000317611
cg21580007	0.00152768
cg20481247	0.00186919
cg24268089	0.000470194
cg13916733	4.23053e-05
cg16487577	1.56975e-07
cg23803339	0.00156148
cg19399220	0.000307995
cg08823577	0
cg08554440	6.98555e-07
cg19846609	0.000435046
cg12589140	1.41036e-05
cg22459531	0.000691501
cg03563354	3.40518e-05
cg26058722	2.09022e-05
cg15079982	2.00787e-05
cg21001231	0.000345381
cg08523756	4.80941e-05
cg14273255	4.1555e-06
cg06362966	0.000482227
cg00669347	0.000203951
cg10603996	1.84408e-13
cg27479949	1.767e-05
cg03209642	0.000385852
cg16626067	8.15759e-06
cg17397607	6.36158e-14
cg02856768	3.58202e-12
cg03064723	3.56941e-05
cg19517940	0.00483342
cg09365759	0.000868439
cg06983026	0.000970376
cg06289177	2.57445e-05
cg07705372	3.55379e-07
cg17788418	1.00331e-12
cg26591684	1.23193e-05
cg01470834	0
cg13087069	1.27602e-06
cg21204639	2.33841e-07
cg10740324	0.00229287
cg16575291	9.11027e-08
cg15745056	2.23804e-05
cg09303717	0.0028019
cg07402808	1.94438e-07
cg05655221	4.14765e-05
cg16785938	0.00601452
cg16245698	0
cg11930390	1.19988e-05
cg08047401	2.67284e-06
cg13752885	5.95894e-11
cg09079666	3.56636e-08
cg24480735	0.000282268
cg09068129	0.000171014
cg01711810	7.71027e-08
cg26426245	1.13247e-05
cg26971989	0.000183736
cg21076065	4.23172e-07
cg18583378	1.81746e-09
cg15207993	9.01573e-05
cg00180963	2.09166e-13
cg08303253	4.68266e-05
cg26306489	0.000134457
cg05925161	0.0022405
cg03764965	4.52718e-10
cg11567325	0.000339425
cg15764264	1.85535e-07
cg25004172	0.000132351
cg00523973	2.64302e-11
cg17185495	3.21513e-06
cg16900255	0.000979356
cg02673323	0
cg05880730	0.00556704
cg27555041	0.000924437
cg01588423	5.99145e-07
cg18081287	6.89783e-07
cg13692972	0.00153137
cg06960941	1.54468e-05
cg27547377	0.00109479
cg21448937	7.90433e-08
cg11167905	0.000273528
cg01554797	5.92691e-06
cg04074353	5.15644e-05
cg05000446	0.000505897
cg09161311	1.45887e-05
cg02286968	0.000102585
cg00248706	1.45184e-08
cg13377056	0.000135292
cg20046431	5.19617e-09
cg05275618	3.3014e-06
cg27128063	1.0051e-06
cg12220237	1.10528e-06
cg18885452	5.48155e-06
cg11408006	2.59153e-05
cg17649857	0.00281323
cg00045515	1.26387e-05
cg04749156	0.000820439
cg00785346	4.50593e-05
cg14208057	3.28811e-05
cg04803214	6.63959e-05
cg18461278	1.0778e-07
cg26555966	0.00059073
cg18682974	0.000400807
cg27076113	0.000292631
cg24723093	1.49351e-06
cg26973104	0.000198612
cg12521173	2.70942e-06
cg27247252	1.97885e-07
cg08875995	0.000511977
cg23996381	1.65512e-05
cg23514543	2.59475e-08
cg17469864	3.12276e-06
cg09255135	9.7079e-06
cg20415600	0.000163896
cg22550869	0.000229113
cg18679274	4.93112e-05
cg06366791	0.00167326
cg08900384	0.00358217
cg19627006	0.00190093
cg18123184	5.12091e-08
cg17385203	4.55957e-10
cg08607423	0.000255754
cg03855837	8.71342e-06
cg17433827	0.000139096
cg07478918	3.28972e-05
cg02607972	0.000382493
cg23711570	1.21487e-06
cg06461588	5.33169e-05
cg18729523	1.02174e-06
cg08939521	3.52421e-09
cg21396956	4.54092e-12
cg18197806	0.000339433
cg07893176	9.54417e-05
cg06837911	0.000568258
cg11312495	5.02443e-06
cg03595554	9.96631e-06
cg19187616	0.000101808
cg08206906	6.71887e-06
cg05341260	0.00319122
cg01332054	9.3674e-05
cg04451134	1.2624e-06
cg05063703	0.000244961
cg06376725	1.52729e-07
cg08472553	0.00398724
cg20030274	0.000964608
cg01671881	6.49854e-06
cg26148923	0.000165447
cg22746426	4.66071e-06
cg21320638	9.41913e-13
cg17133833	5.05183e-07
cg22175873	0.000321302
cg11521916	0.000937699
cg01459223	2.08376e-06
cg17818731	0.00283538
cg22809683	5.88089e-09
cg10501096	6.28386e-14
cg04243723	1.46491e-07
cg17556833	2.04332e-10
cg22747380	0.00132649
cg25976515	1.25207e-06
cg22746337	0.000159047
cg09244277	0.000138379
cg11853096	1.05749e-05
cg15805417	2.68909e-08
cg26820693	2.3092e-06
cg06777134	5.95226e-09
cg10811196	1.69953e-06
cg27213549	3.22e-05
cg09769542	1.3362e-05
cg09685601	4.79174e-11
cg08152035	5.00356e-05
cg10370660	2.79912e-11
cg13300939	0.00174744
cg02008651	2.13159e-07
cg03381546	1.25632e-07
cg04371818	5.23291e-10
cg10378795	0.000170837
cg17140352	8.90088e-08
cg09237399	1.02998e-06
cg06793294	0.000458293
cg09050490	0.000959059
cg11361809	0.000549823
cg14578895	2.49636e-06
cg03387702	4.20895e-09
cg16427899	1.43721e-09
cg10603220	9.57329e-05
cg23103726	0.00117968
cg17251152	0.000190996
cg09185990	5.56019e-06
cg10604091	6.26172e-05
cg03157591	4.52813e-06
cg25640727	0.000218428
cg13714975	7.18642e-05
cg05904135	1.95486e-11
cg01420166	1.36221e-09
cg11146367	0.000188382
cg05503484	0.000177428
cg09298623	0.000299086
cg08395122	2.47397e-05
cg21306761	1.3467e-13
cg20907051	0.00105731
cg14685305	0.000201245
cg03420467	0.00270591
cg26951577	0.00152416
cg22406238	8.0584e-05
cg03961112	0.000897795
cg20420249	5.68444e-06
cg20256441	1.11022e-16
cg23198334	0.00232271
cg03447150	0.000102094
cg04606087	0.000747834
cg06062496	5.93536e-12
cg26088561	1.48725e-07
cg03385114	2.09674e-06
cg02386293	0.000635841
cg04874031	0.000155425
cg08468481	1.90221e-05
cg04423178	0.00134218
cg19524316	0.000928974
cg11538020	6.45144e-07
cg14933246	3.10334e-05
cg25420948	0.000292669
cg01563485	0.00220467
cg14794762	2.22045e-16
cg06272555	0.00016068
cg22145445	0.00153612
cg14118267	2.58974e-07
cg02404346	0.000196761
cg26554461	0.00101325
cg05586487	0.000158775
cg09985560	3.4311e-06
cg13480197	0.000670507
cg24363299	0.00197425
cg26734440	4.9242e-08
cg12553947	0.000748249
cg12486993	1.64235e-05
cg18786018	0.000157286
cg16517753	0.000829494
cg23504215	4.98231e-06
cg08958251	2.82161e-09
cg19533443	4.32736e-05
cg26546664	5.9166e-06
cg18052042	5.13076e-05
cg11428117	1.47561e-05
cg16843994	9.82837e-07
cg18432895	0.00126266
cg07980280	1.3109e-11
cg02514715	6.92779e-14
cg16655601	5.39018e-05
cg11664378	0
cg08290373	8.02317e-07
cg12810212	2.59587e-05
cg26184987	0.00751982
cg23414180	1.1622e-05
cg10565328	4.37834e-05
cg18584803	0
cg17168434	5.38984e-06
cg16249010	4.26626e-07
cg22737154	0.000616286
cg03720510	6.29294e-08
cg05627656	1.95288e-13
cg14261816	4.75593e-05
cg19324139	9.79673e-11
cg03167954	7.97604e-09
cg10918186	0.00148457
cg06649437	0.000631385
cg13568622	1.43456e-09
cg22075956	5.2274e-09
cg01975373	1.13909e-05
cg23080422	7.06652e-08
cg08936603	0
cg21838354	0.00380988
cg04937481	5.68572e-05
cg07852774	1.80966e-14
cg23361169	6.825e-11
cg03123759	5.84705e-05
cg17906842	0.000231876
cg16702901	2.03723e-11
cg12637676	6.80454e-09
cg20735107	1.07742e-05
cg25547379	1.11022e-16
cg21578848	8.61683e-05
cg04263268	1.12407e-05
cg10177030	3.56792e-05
cg14308466	1.10667e-06
cg11346903	0.00168307
cg27420692	0.000316244
cg02141740	1.57052e-12
cg23532972	0.000257964
cg19663246	9.51724e-05
cg14603624	8.93285e-12
cg06322831	1.23333e-06
cg00373796	0.0026368
cg15952840	1.77636e-15
cg15793246	1.82762e-05
cg09331166	4.47466e-05
cg06330593	4.12906e-08
cg02079034	9.57176e-05
cg07102546	4.48086e-13
cg18536676	1.41645e-05
cg25339566	6.13755e-07
cg03012521	0
cg05120042	0.000624338
cg21521518	1.62616e-06
cg11473272	0.000316681
cg00163018	6.24718e-06
cg15130899	0.00114251
cg24829718	9.3275e-06
cg16759221	0.00302613
cg04865056	3.56882e-05
cg15202038	2.98386e-08
cg14282629	0.00675377
cg23513567	0.000150522
cg16475806	1.94232e-11
cg00461022	0.000101729
cg19893409	1.68074e-07
cg13024275	0.000181226
cg15302378	0.000159604
cg18655807	1.04927e-05
cg18395781	2.97405e-09
cg13878646	7.00405e-08
cg23800226	0.000847239
cg03916225	2.12165e-09
cg12841606	1.15392e-07
cg26136953	2.94256e-05
cg23755033	2.6654e-05
cg19155552	4.00632e-07
cg11924560	0.0004548
cg18445231	4.34874e-12
cg08172037	5.03403e-05
cg04630161	4.39038e-08
cg19037598	1.19236e-06
cg11953015	2.26348e-05
cg10631241	0.00242766
cg08114617	0.000581874
cg22579265	4.88128e-09
cg14035185	2.17465e-07
cg08862479	1.22151e-05
cg12973806	0
cg04358942	8.61866e-13
cg23634348	1.90205e-08
cg21873825	0.000319013
cg14120129	6.3821e-07
cg17588800	0.000589299
cg26558689	7.50869e-08
cg02762818	0.00031698
cg21203218	7.26375e-12
cg09675881	2.56953e-06
cg18387316	0.000114046
cg09994756	6.25332e-06
cg07545728	6.5028e-12
cg06267401	1.89388e-09
cg19999198	3.53008e-08
cg02648589	1.24647e-05
cg23024254	5.61499e-05
cg01351337	0.000288901
cg21170682	0.00119289
cg20460566	1.2463e-07
cg03370330	4.69278e-10
cg26977846	4.05265e-11
cg26668462	8.57329e-05
cg11708912	0.000689513
cg09079252	7.53841e-12
cg19892939	1.2531e-09
cg11054905	6.0581e-08
cg17028118	1.02466e-06
cg07320357	0.00382118
cg04120382	2.18386e-06
cg05565052	0.000805647
cg20370615	0.0018125
cg14612302	2.84784e-07
cg13808145	1.46089e-05
cg08662390	7.46697e-05
cg26777441	0
cg16522045	1.84425e-07
cg13890519	1.53874e-08
cg04222582	3.20743e-07
cg15877936	1.37628e-06
cg26863988	5.79258e-09
cg07880636	0.00035039
cg21381136	5.73658e-05
cg20188309	1.51137e-05
cg15086915	1.46076e-07
cg24775474	1.06189e-10
cg17148876	0.000594674
cg12934884	3.42686e-08
cg04865053	0.000305455
cg07947705	4.13549e-06
cg10514770	0.000164223
cg17568809	0.000551602
cg23791026	8.48686e-07
cg06246510	7.39613e-06
cg26881802	3.50142e-05
cg09794612	1.36919e-07
cg16376155	0.00316027
cg20611650	0.00540275
cg20739360	5.20265e-05
cg21134232	0.000125752
cg11404615	1.3594e-05
cg06739256	1.62937e-06
cg22638066	0
cg16741524	1.93164e-09
cg16311114	1.2709e-05
cg10249074	4.24516e-07
cg14658067	0.000121682
cg27093871	8.41879e-07
cg18034295	3.34163e-08
cg04098052	0.000134583
cg18251026	3.75255e-13
cg10170944	1.31315e-06
cg27328231	7.97248e-06
cg13874290	0.00285621
cg04818040	0.00134107
cg05165482	7.51251e-10
cg24329397	0.00261911
cg01106038	8.24837e-06
cg06265600	0.000266809
cg11936601	0.00110317
cg07227123	0.000203864
cg04377176	0.000570549
cg24922045	0.00442909
cg00817638	4.89817e-06
cg11435691	0.00363743
cg23249254	8.93929e-06
cg01794769	5.6121e-07
cg10241017	2.21048e-05
cg23781389	5.83378e-08
cg18917177	2.94894e-07
cg12629359	1.63559e-07
cg23467161	1.31405e-06
cg23093066	7.44251e-06
cg03606798	4.05202e-05
cg23873996	0.00272964
cg01707330	3.17515e-08
cg06100684	0.00012825
cg04599071	1.48429e-07
cg18364820	1.49482e-05
cg13422870	0.000508458
cg16383988	5.37032e-05
cg11051626	2.37813e-05
cg10838683	5.49725e-06
cg08156016	0.000172189
cg25281584	5.27559e-08
cg19088503	8.9432e-06
cg06376520	4.38054e-08
cg03012374	9.38768e-05
cg11267527	0.00213717
cg09748853	0.000112298
cg04026701	4.60238e-08
cg27612324	1.69861e-07
cg13959062	4.03708e-06
cg16943934	4.60826e-08
cg01380308	0.00518786
cg06918740	0.00314371
cg19602308	0.000723448
cg16883132	3.32331e-11
cg22431444	5.19275e-09
cg02683846	2.45719e-05
cg22139830	0.000585868
cg25441252	1.69661e-09
cg22251412	2.52718e-06
cg07003739	0.000162095
cg17885404	4.62955e-08
cg04233620	1.68846e-06
cg23136275	0.000104992
cg08602888	0
cg05598879	4.66636e-05
cg00571466	0.000656901
cg08530983	0.00370168
cg22835723	4.05861e-09
cg01116142	0.000583729
cg07600693	8.73004e-05
cg19453003	0.00262563
cg04119909	0.000331737
cg06663305	0.00223173
cg04461384	0.000716813
cg09862193	0.00122951
cg05647430	1.10023e-07
cg05049790	4.2239e-06
cg20689167	0
cg16276063	1.46787e-08
cg20993554	0.00050961
cg02459827	0.000597983
cg08201248	7.99536e-05
cg23581009	7.2733e-05
cg12586091	3.66311e-07
cg25312970	0.00015298
cg03183201	0.000100909
cg09575151	5.35279e-05
cg09880745	3.71092e-09
cg15559456	4.89782e-05
cg08030611	0.000251397
cg23619357	1.55431e-15
cg27077985	3.70418e-08
cg12692600	0.00238876
cg15576730	6.69929e-07
cg25662734	1.57424e-06
cg10643982	5.8999e-07
cg23383832	2.43139e-14
cg20145048	7.39301e-05
cg24848467	0.000565243
cg25769732	0.00039862
cg09135529	0.00875649
cg27640172	0.00262777
cg15996768	7.31034e-07
cg26999341	0.000125563
cg21584226	2.79938e-07
cg03367443	7.55092e-08
cg00010187	0.000350255
cg15940569	9.26207e-05
cg09420734	1.04058e-09
cg01625041	0.0024373
cg09968461	0
cg14758286	0.00340473
cg13031395	1.33425e-06
cg01707820	0.00130958
cg10948790	3.25121e-05
cg27516100	0.00116871
cg21997518	0.000511724
cg04763156	1.14067e-10
cg02420939	4.21218e-05
cg25053141	0.00213471
cg27041424	2.90825e-06
cg06335132	0.00122568
cg15361656	2.69264e-09
cg10931900	1.4136e-06
cg16691821	1.12093e-06
cg14181724	9.35197e-06
cg06331268	3.57424e-05
cg03164238	2.01367e-06
cg21018698	6.66158e-08
cg23274495	1.66633e-12
cg14059179	8.47371e-07
cg09874643	8.84027e-06
cg19513004	2.71001e-08
cg09109411	0.0024964
cg10501067	0.000108504
cg13192779	0.000956079
cg13079571	0.00183891
cg09674502	0.00194674
cg05562608	0.00241935
cg06079564	0.000213232
cg10208550	0.000524286
cg21962204	2.76536e-07
cg03961485	0.000502888
cg22697419	1.26802e-11
cg18593194	0.000128875
cg26986989	0.00054648
cg06112415	0.00210804
cg06135160	2.19973e-11
cg00829041	6.81775e-05
cg27335300	0.000241323
cg27584097	3.21428e-11
cg24406904	1.87879e-05
cg12731868	0
cg04608779	0.000186677
cg08839129	0.00110543
cg05169992	0.000305239
cg06269398	0.000729637
cg17826236	1.51141e-11
cg19909462	7.86841e-05
cg07314298	0.00101588
cg22820375	0.000149798
cg11715789	0.000392565
cg14578311	1.55921e-09
cg00463561	3.13123e-10
cg08536094	0.00474389
cg03636152	0.00013141
cg01748326	8.5836e-05
cg04810745	0.000734301
cg14841478	4.82614e-05
cg23976004	0.000354776
cg10437007	3.15163e-09
cg06422039	0.00173009
cg16728483	1.06128e-07
cg08722219	0.000202819
cg20692730	2.89613e-12
cg22565340	0.00022967
cg20281632	0.000308443
cg03658578	1.80867e-06
cg12034783	5.36156e-05
cg00778525	0.00366608
cg18774382	1.21838e-05
cg06299443	0.000434831
cg20605626	1.6631e-08
cg06850158	0.000158791
cg06198139	8.52607e-05
cg16401850	1.98397e-13
cg17565183	0.000777706
cg26459372	7.10136e-10
cg25518066	0.00559815
cg21739343	1.87499e-06
cg16572026	0.00274893
cg05504279	4.28328e-05
cg27005932	0.000175933
cg04300730	9.26052e-08
cg11841652	1.7906e-11
cg13928306	0.00723695
cg10777756	0.000562469
cg24874254	6.70664e-11
cg13473795	1.57244e-08
cg07686035	3.12728e-06
cg25927375	0
cg11111226	1.04827e-07
cg12851362	1.41917e-07
cg13098633	8.46059e-06
cg26411314	8.63302e-05
cg15082526	0.00505293
cg06461903	0.00345327
cg09101605	5.1339e-05
cg14091978	4.4141e-05
cg02274134	0.000520084
cg26244646	0.000321714
cg17505780	1.23479e-05
cg26595564	9.50984e-07
cg11730618	1.00112e-05
cg15099257	1.41595e-06
cg08245083	0.000844728
cg24146047	6.71706e-05
cg11961237	0.000104543
cg20576162	1.66533e-15
cg20105437	0.00128338
cg07311635	0.00186991
cg05289698	1.55712e-07
cg14094245	0.000160689
cg14773588	4.75607e-06
cg10174839	0.000327533
cg17859772	0.000328777
cg18096882	9.08927e-09
cg23581539	1.11022e-16
cg00643296	0.00220321
cg08321048	2.49287e-06
cg26145442	1.71906e-07
cg04099543	0.00299252
cg02670903	4.54081e-14
cg22181129	3.76984e-06
cg15030167	2.71341e-05
cg27456519	0.00356625
cg04033464	1.58176e-05
cg18537571	0.000567962
cg18763104	0.000821862
cg04450973	9.50066e-06
cg14983777	0.00102874
cg03195528	2.23617e-05
cg20076424	0.00153921
cg20132590	0.000213866
cg06099246	0.00234627
cg13674914	6.03737e-05
cg17772518	4.44285e-05
cg05762671	1.06026e-11
cg07878019	3.33263e-07
cg03466029	3.15338e-05
cg08085029	2.82711e-07
cg01822771	9.40355e-08
cg19261426	0.000109942
cg24209015	0.000725797
cg17470674	1.33201e-08
cg20388729	4.63023e-08
cg21052766	2.01794e-07
cg18344056	7.73727e-09
cg03687305	0.000115279
cg12243763	0.00705324
cg02349416	0
cg12400041	3.44109e-08
cg15952487	1.7013e-07
cg06519782	8.08908e-12
cg03879109	2.01023e-05
cg07697234	1.48696e-10
cg19185380	4.18119e-07
cg20095266	4.64016e-05
cg20134491	4.43561e-05
cg27510568	0.000308299
cg13818276	1.17095e-10
cg23743845	1.68889e-09
cg03834953	3.09551e-05
cg22731383	3.85945e-05
cg27146238	4.97502e-12
cg05665882	6.6796e-06
cg20940180	2.47379e-05
cg00229111	1.78565e-07
cg13258539	2.07226e-06
cg09305825	0.0007702
cg06558158	1.89848e-14
cg10573143	2.22288e-07
cg05754872	7.86416e-07
cg01380244	5.19675e-05
cg10736330	3.00031e-05
cg23619605	6.94141e-10
cg09441582	6.65816e-06
cg24486518	1.59282e-06
cg01263624	0.000535003
cg25042300	0
cg08891123	5.75612e-05
cg20211604	4.68958e-09
cg23601496	9.49686e-07
cg11218325	0
cg08454129	8.85869e-12
cg20036982	0.00347022
cg19801165	1.63307e-05
cg24670552	5.05818e-12
cg17028283	3.89958e-09
cg25193152	4.94824e-05
cg23646894	0.00551032
cg12019265	9.45901e-07
cg02558524	0.00106909
cg25999148	1.68493e-07
cg13045351	0.000900313
cg08275271	4.31538e-09
cg25971473	7.04118e-07
cg04327547	0.0002831
cg22843950	1.67011e-05
cg11443367	9.14691e-06
cg22000430	9.7149e-12
cg00471190	1.67834e-08
cg16086237	0.000183654
cg04579885	3.0851e-06
cg12820294	0.00165126
cg10238064	2.45568e-06
cg26938255	0.000381569
cg26756193	7.05346e-05
cg26684601	9.0615e-06
cg13417482	0.000456811
cg08171142	0.000141495
cg06463424	0.000128655
cg05662386	1.93426e-05
cg23830281	8.59968e-06
cg24859617	2.53954e-09
cg00943269	0.00035478
cg07814932	0.00092262
cg14683643	0.00086423
cg19898351	9.95999e-06
cg00771752	1.41464e-07
cg07891120	3.9652e-06
cg08817797	2.18374e-06
cg18987685	4.26924e-07
cg18467339	3.65231e-05
cg10540952	2.018e-05
cg16835531	1.1191e-12
cg14927712	3.13504e-05
cg14769892	6.50155e-05
cg03587117	3.26053e-05
cg08980987	2.06885e-05
cg13874945	5.27008e-07
cg23943272	0.000388837
cg22863838	1.02634e-05
cg22306584	4.19706e-07
cg09088720	1.82088e-07
cg10528691	8.97443e-05
cg00244634	0.00144197
cg05337636	0.000309426
cg01845673	0.000184182
cg12462089	0.00132444
cg05803790	3.01911e-11
cg11169136	0.00413815
cg12733306	0.000144492
cg16419354	0.00126964
cg00861497	0.000201217
cg08566449	1.7129e-09
cg07661564	0.000248019
cg18455081	9.8731e-12
cg19399805	0.000366419
cg00286563	1.58087e-06
cg04282753	5.99432e-07
cg13227570	2.61525e-08
cg21169429	2.44632e-07
cg16563865	4.1154e-06
cg10126459	2.42499e-05
cg15519786	1.20812e-05
cg26479002	4.20531e-05
cg00057722	4.86513e-07
cg18063883	1.85708e-05
cg04170334	0.00021617
cg10796060	8.85005e-07
cg12680839	1.24875e-10
cg10569147	9.92206e-13
cg13574337	2.79506e-09
cg11620770	0.000132895
cg24140421	3.7292e-06
cg13711762	2.06668e-05
cg14472042	2.35988e-11
cg12287987	4.28827e-05
cg16085374	5.17376e-06
cg10354017	1.84254e-08
cg06791979	8.03179e-11
cg04481773	2.73448e-05
cg01268824	0.00324967
cg25118559	1.40984e-10
cg09772857	1.96495e-06
cg08694513	2.05897e-07
cg11267315	0.000138023
cg22751554	1.09126e-07
cg13612642	0.000147927
cg11005692	6.50271e-05
cg20743708	5.14052e-08
cg05483391	6.42578e-05
cg03108966	0.00194538
cg20765022	0.000769139
cg17671999	2.42044e-06
cg15143275	0.000229551
cg15033292	0.00138888
cg15698171	0
cg26684801	4.67327e-05
cg05697854	2.8275e-06
cg24163129	0.00247493
cg18036143	4.03297e-06
cg12399031	0
cg03445722	0.000193951
cg05065075	0.000836678
cg00370123	0
cg26604499	2.41875e-06
cg16264616	0.0012721
cg06221087	2.74697e-08
cg03779321	5.1748e-06
cg10697663	3.07357e-09
cg23506391	6.76314e-08
cg06896497	9.36249e-11
cg24069819	0.000272843
cg22978378	0.000888007
cg04541310	0
cg01654990	0.00684481
cg22432933	0.000312858
cg04212371	0
cg14633892	2.32925e-13
cg07275606	0.00132785
cg06128809	3.67603e-06
cg08901472	3.85457e-07
cg25370412	9.5713e-10
cg20698271	4.43946e-07
cg07188009	1.58987e-08
cg16568908	0.000385969
cg16037274	0.000355552
cg25256866	1.80574e-07
cg26475430	0.000373005
cg15275786	0.00102689
cg25783241	2.95312e-05
cg14042099	5.6372e-05
cg01784030	0
cg19498112	0.000207152
cg20031327	6.39508e-10
cg16368504	0.00376387
cg26264232	3.29785e-11
cg26508200	0.0032473
cg04821052	1.17954e-06
cg09991660	0
cg03745410	0
cg09549726	0.000521383
cg21620979	1.27531e-11
cg22614927	3.41885e-05
cg15396220	0.0059736
cg03876116	4.44089e-16
cg19589728	3.1877e-07
cg05493001	0.000715164
cg18448426	0.000408413
cg12818147	2.00091e-10
cg24573175	0.000212158
cg04936213	0.00163452
cg14425796	2.30022e-09
cg10515414	0.000489944
cg05887399	8.25727e-06
cg24252694	0.000132602
cg05207979	0.00334408
cg26188389	4.82958e-08
cg15234400	2.6133e-05
cg13577297	5.38765e-06
cg15803346	0.000188605
cg04911933	2.88755e-09
cg24392939	1.58145e-05
cg09498440	0.00526248
cg19483816	0.00038186
cg08008131	2.67475e-05
cg21391708	0.000518622
cg00631327	4.94587e-06
cg00430022	8.55982e-14
cg19283824	5.59238e-07
cg05634779	0.000131863
cg02648562	1.14026e-06
cg12907988	0.000219934
cg18337432	0.00134554
cg13178372	4.18222e-07
cg00849535	1.00539e-06
cg05231332	0.000365023
cg11111271	8.98621e-05
cg08492568	8.52686e-05
cg02529723	0.00488215
cg10229107	0.000590475
cg09547119	5.66957e-06
cg06784305	0.000522006
cg18222853	3.27772e-05
cg07633835	0.000456975
cg16575567	0.00052662
cg02937055	1.04217e-05
cg15544177	0.00129592
cg19440334	7.69144e-05
cg00536869	0.00015942
cg15580075	0.00408503
cg05426571	4.59696e-05
cg24946611	4.57333e-07
cg20125920	7.61028e-09
cg13689831	9.98936e-06
cg00485090	0.000590178
cg12705353	0.00699125
cg10801909	0.00928084
cg20697025	0.00801102
cg03041055	3.2382e-07
cg26436204	0.00332949
cg03439687	7.75122e-08
cg13595790	2.20076e-07
cg23739048	3.39495e-12
cg07271580	4.38259e-06
cg01047555	5.02831e-12
cg23335356	2.21124e-05
cg17456977	0.000181836
cg13105425	2.96737e-05
cg19155471	2.6533e-09
cg10364645	0.00114669
cg19545580	0.000143763
cg06523752	2.02112e-11
cg23021642	2.10014e-07
cg12150039	7.58933e-06
cg05944385	3.54597e-06
cg13222558	5.68775e-05
cg12818517	7.85708e-06
cg05856050	5.10574e-06
cg01040414	8.55358e-07
cg22949358	5.83858e-09
cg08100832	0.00120422
cg00556627	0.000460556
cg13966095	1.38173e-07
cg01065563	9.24301e-09
cg23977453	5.80263e-05
cg21590352	0.000646154
cg14731761	2.72253e-07
cg00760935	0.000126982
cg23234375	3.30359e-09
cg03936663	4.41919e-07
cg13342684	0.000770964
cg24504843	0.000440856
cg06257983	5.88628e-08
cg22414405	6.46773e-05
cg15303329	0.00063751
cg07661051	5.14229e-09
cg06429010	0.00227333
cg12750394	0
cg14341968	2.30494e-09
cg08419053	0.000142159
cg14842190	9.94962e-07
cg04100356	0.00115703
cg10949367	2.86054e-08
cg08310466	9.78239e-05
cg02131639	6.96317e-10
cg20797745	0.000423409
cg23433822	5.49428e-05
cg04036920	0.00047222
cg12093173	4.88236e-06
cg09899290	0.000253965
cg06754079	3.31826e-09
cg27135715	0.00110537
cg02893102	0.00184335
cg12618830	5.6106e-05
cg25326122	0.000361394
cg08863620	1.94392e-08
cg08412487	4.4609e-08
cg26937772	5.16106e-06
cg04277040	4.76611e-08
cg09658126	0.000562653
cg00570341	0
cg14765802	3.29057e-09
cg03841151	1.87921e-05
cg01735712	2.49554e-06
cg19904805	3.65974e-06
cg17357548	7.97984e-05
cg25064978	0.000484853
cg22683836	0.000126237
cg00425764	8.34002e-06
cg13824302	5.63586e-09
cg14513844	6.26493e-05
cg16786636	1.41121e-06
cg09324712	7.3697e-07
cg03289180	0.000164671
cg13416889	6.4313e-08
cg12589936	0.000202604
cg17030092	7.49286e-06
cg17848458	1.35888e-06
cg09005194	9.33605e-05
cg07231045	0.000628322
cg05468222	2.02901e-08
cg11352292	8.85712e-06
cg19620994	0.00482894
cg26838787	1.337e-06
cg14557842	1.377e-05
cg01109250	0.00366449
cg19568003	8.95315e-05
cg05286090	5.97203e-07
cg11184310	8.69389e-06
cg24076501	0.000144099
cg01427471	0.000215017
cg01855173	1.25834e-11
cg22930934	0.000661683
cg20943999	2.69893e-06
cg19834098	1.09516e-06
cg10629128	1.85607e-05
cg20988291	0
cg02281505	0.00127733
cg00698491	1.11897e-05
cg23580626	0.00101622
cg14374996	1.20638e-06
cg08857818	0.000139779
cg08009984	7.16227e-12
cg14827915	4.6647e-08
cg16348962	9.81979e-05
cg12213062	6.20709e-09
cg19871173	1.31086e-05
cg18643199	0.000120806
cg14965866	9.88672e-09
cg13849419	6.38403e-05
cg14784664	0.00551999
cg09560549	0.000792436
cg20530765	0.000664315
cg14831281	0
cg18944378	1.36677e-08
cg13711543	0.0014836
cg03079497	0.000175241
cg24140061	0.000251764
cg19513876	0
cg13574913	0.00049632
cg16877061	9.32436e-06
cg16728651	0.000183519
cg04087449	1.93957e-05
cg07745147	1.74699e-05
cg07337200	0
cg07509364	7.20191e-12
cg17495087	2.14918e-05
cg13940029	8.38829e-06
cg18902109	8.10287e-08
cg02778662	0.00145458
cg12287785	1.89748e-09
cg03343404	0.00034072
cg03150515	3.65809e-07
cg14244658	2.26346e-11
cg26332318	9.3146e-07
cg21627202	0
cg03427193	0.000320172
cg15568266	4.02781e-07
cg07909285	0.000918438
cg19609242	1.85818e-12
cg03353445	0.0028389
cg06565045	0.000319505
cg20797552	5.35612e-06
cg25624510	0.000150223
cg14446893	0.00108663
cg24499677	7.338e-05
cg25291613	2.70549e-06
cg08685714	7.72704e-12
cg26713775	0.000291751
cg19849509	3.91421e-10
cg14418992	0.00137463
cg10606001	0.000115231
cg04197632	8.16284e-07
cg19977966	5.26703e-05
cg08530537	2.07818e-07
cg23866550	4.79391e-05
cg01026915	0.00361591
cg12513763	6.912e-10
cg03530002	1.00555e-09
cg20176958	1.45729e-05
cg20253700	6.92521e-05
cg16684564	0.000364441
cg14249565	1.48371e-05
cg26279525	0.000830984
cg09718251	5.63588e-06
cg13140804	7.04704e-07
cg07099915	0.000239736
cg19706795	3.57891e-06
cg07252933	0.000776151
cg01079060	1.08053e-05
cg03877495	0.000454817
cg03223687	9.50085e-08
cg15625785	0.00102761
cg03861798	0
cg13078563	2.90172e-05
cg19019083	1.38305e-08
cg01487368	0.00207716
cg25161758	5.68434e-14
cg13854962	3.97491e-10
cg08677657	8.56197e-05
cg24221930	2.2872e-09
cg16291635	5.59926e-10
cg17343324	0
cg03490228	0.00466924
cg25926652	4.4252e-05
cg08849558	2.04801e-07
cg08506127	0.000303475
cg01938245	2.35212e-08
cg14929173	0
cg20371401	0.0033341
cg12240529	5.83294e-05
cg10562732	0.000855047
cg08476354	1.81601e-07
cg15321814	3.69532e-06
cg17876429	0.0055397
cg27006686	5.95732e-06
cg18085636	1.14082e-08
cg06308369	0.000188705
cg19070967	9.28356e-06
cg22488745	1.28421e-05
cg12710220	0.000113458
cg13584052	0.00286779
cg03662697	1.05504e-06
cg27352090	1.13727e-07
cg19211931	0.00164032
cg25406206	3.36035e-05
cg05985407	6.09634e-05
cg11344435	8.72515e-05
cg10684985	2.12081e-08
cg09190748	9.64275e-06
cg07484643	2.93299e-10
cg13718972	0.00670082
cg15625631	6.26101e-05
cg16280882	1.33671e-11
cg20160342	1.30759e-05
cg09570399	3.90658e-08
cg01829399	0.000530496
cg18047111	0.000186565
cg02475528	9.98731e-05
cg17271056	0.000229821
cg09545062	3.58879e-06
cg01148731	0.000453492
cg04770370	4.88711e-05
cg16149437	4.90556e-08
cg20416831	0.000821862
cg23149646	7.28013e-06
cg23258914	0.00544622
cg02346442	0.000627037
cg03908243	8.08801e-05
cg22020709	0.00022542
cg24159712	1.00045e-05
cg21999051	7.34841e-11
cg07439861	0.000183448
cg07650516	0.00616529
cg15767233	0.000217607
cg00015664	4.1454e-08
cg06229614	1.89737e-13
cg03415149	1.32218e-05
cg00685480	1.08341e-05
cg01109694	0.000235086
cg03969052	9.81194e-10
cg10523381	0.000925552
cg24882369	0.000727901
cg08359367	6.82842e-05
cg25631656	1.23775e-10
cg24568905	8.58826e-08
cg12860764	0.0011367
cg00182639	6.08484e-05
cg03471009	4.45592e-05
cg04754128	0.000100871
cg13921442	3.41284e-08
cg00100375	0.000134416
cg21593698	5.11812e-05
cg02478247	4.8217e-13
cg11499236	7.26676e-07
cg25480232	0.00426432
cg27561527	0.000503297
cg10045354	0.000477859
cg22846976	0
cg09622624	0.00291303
cg22837763	0
cg26736888	7.2569e-06
cg25690537	0.000860281
cg19910022	2.11673e-05
cg02368606	0.00844764
cg00235460	9.1208e-08
cg22700215	6.3169e-05
cg17700620	3.81882e-05
cg03701868	1.85018e-06
cg02165799	1.38162e-07
cg11658067	0.00514815
cg11335355	0.00467322
cg19907365	0.00611816
cg20639774	1.62039e-07
cg03369828	7.75253e-11
cg03693374	0.000256705
cg01642264	5.16158e-05
cg03116035	9.59238e-10
cg04263379	0.000202297
cg23201092	6.07372e-05
cg24617171	1.11355e-12
cg15951892	1.99512e-05
cg21361437	1.18067e-05
cg04180848	1.73803e-10
cg01958934	2.87209e-05
cg24019471	1.6418e-06
cg22341477	1.11332e-05
cg02525705	0.00172947
cg26227957	0.00136211
cg02634341	0.000822094
cg02722997	0.000644884
cg27236218	8.85134e-05
cg21735522	0.000449784
cg06583577	3.05954e-05
cg13502942	4.05535e-05
cg03022510	0.00643046
cg11826104	0.00524817
cg05477517	0.0018731
cg11806762	8.88178e-16
cg25944219	5.90599e-05
cg02223222	5.3465e-12
cg17199113	1.36408e-09
cg10748351	3.59809e-07
cg20233619	0.00244525
cg24494227	2.60825e-07
cg07555437	7.40519e-05
cg17952176	2.19674e-06
cg01912119	3.52254e-09
cg15146207	3.05604e-08
cg00688932	8.54279e-07
cg21737243	0.000328049
cg12650265	1.48353e-05
cg19937261	4.41114e-05
cg14377972	9.17806e-05
cg17449584	1.58839e-10
cg01113412	3.62147e-10
cg05697866	0.00864893
cg10774723	1.14657e-05
cg14685461	0.00629413
cg17292985	1.31129e-05
cg03539825	0.000354437
cg16185750	1.07691e-11
cg09965032	4.44089e-16
cg19951105	0.000309978
cg03451166	4.80688e-10
cg06471402	0.000428076
cg02966102	0.000271553
cg21292518	8.53789e-05
cg27365828	0.000255717
cg10485057	0.000832824
cg09287933	1.86045e-06
cg10748566	4.23571e-09
cg13322197	3.49325e-05
cg20619751	2.73296e-09
cg21929920	2.0328e-09
cg10742801	0.00147229
cg23882042	4.98791e-05
cg02039867	3.41496e-06
cg02741393	0.000660654
cg09847286	3.90142e-09
cg10011655	0.000353223
cg02381390	6.22834e-08
cg24693009	0.000107228
cg15974931	1.1821e-08
cg25998745	0.0027104
cg04731149	3.17388e-05
cg21038253	0.000461453
cg26433086	1.48026e-05
cg22399555	1.27452e-10
cg03336120	9.91836e-05
cg12744966	4.58119e-07
cg04293724	1.03917e-13
cg18556420	0.000215731
cg20443798	8.46077e-07
cg07310677	0
cg08497299	0
cg15695045	0.000259175
cg05845987	0.000196698
cg22081275	0.000319011
cg11182160	4.62591e-06
cg13398727	2.58801e-07
cg24291309	0.0001309
cg16091790	1.46876e-08
cg12831026	4.46912e-05
cg26973848	0.00128346
cg22903543	0.000996857
cg17953764	0.000313109
cg05568737	0.000581259
cg08796688	4.98657e-08
cg18710751	0.00028881
cg10293217	1.29258e-05
cg12398520	2.20881e-05
cg23665034	0.000394918
cg12989015	1.11531e-06
cg13340705	1.18375e-07
cg24843848	1.7677e-08
cg12935111	0.000156966
cg15191200	0.000133675
cg16279529	1.27656e-05
cg11854777	0.000130825
cg07252122	0.000289273
cg23200218	2.86321e-07
cg11214115	0.000115814
cg07110356	3.13143e-05
cg13232576	1.49376e-09
cg09658066	0.000103599
cg16672680	1.3615e-06
cg23430415	0.000674946
cg19312076	6.48874e-06
cg07300640	1.06423e-07
cg14408997	0.000537439
cg27367721	1.7795e-07
cg13775463	0.000631108
cg16023545	1.15384e-07
cg04941352	0.000514469
cg19451143	0.00319916
cg10594913	2.86419e-05
cg03170896	2.46885e-05
cg06482188	0.000171185
cg25256723	0.000486443
cg20857253	0.000794842
cg03004656	7.26161e-07
cg20092376	1.70269e-06
cg13331200	0.00375163
cg20638879	6.30607e-14
cg20898952	9.75197e-05
cg10550063	0.00014241
cg14666354	0.000753879
cg19460817	1.01893e-09
cg25447806	1.32534e-11
cg15427040	0
cg13400953	8.59023e-06
cg16053012	1.61121e-05
cg15325705	9.1508e-08
cg14136810	9.88857e-08
cg14849166	4.58522e-13
cg09137938	1.68573e-07
cg03244189	0.00186712
cg13847080	3.94886e-06
cg20892260	2.44686e-10
cg22368180	8.36678e-08
cg09884213	3.01991e-09
cg09087472	5.60459e-08
cg27531927	2.68873e-06
cg03768203	1.31925e-05
cg19403586	0.000224832
cg22417810	2.81762e-08
cg22179806	0.00021636
cg15633603	1.20426e-09
cg02819287	0.00335609
cg11040676	3.21272e-08
cg14161400	0.000105246
cg14863376	2.66802e-05
cg02413048	1.21448e-05
cg10866062	8.99043e-08
cg26251396	5.76799e-07
cg22353329	4.39989e-10
cg10769416	0.000641472
cg07066326	1.37163e-05
cg16885861	4.85934e-06
cg24477636	6.13185e-06
cg27192248	7.71897e-08
cg08918985	0.00152024
cg06318464	0.00298716
cg25362900	1.43474e-06
cg12047860	1.52323e-12
cg17452600	0.00271171
cg16482249	7.46948e-05
cg03502982	8.80948e-05
cg12644285	0.00534308
cg19557165	0.000763071
cg00423704	4.26704e-07
cg11249931	0
cg09923954	2.86513e-10
cg07531698	8.64955e-08
cg14203840	1.42027e-05
cg11335188	0.0021787
cg19456083	4.8664e-05
cg23524354	9.1808e-05
cg20266743	9.41816e-06
cg27074041	0.000354647
cg05730092	8.31613e-05
cg11942327	1.4249e-06
cg26300313	9.35735e-05
cg15839964	3.55634e-06
cg23579746	4.52365e-05
cg11299901	5.69896e-05
cg22878844	3.33089e-12
cg08210458	7.92979e-05
cg01484899	0.000562499
cg00600353	2.32502e-06
cg05658707	1.4735e-05
cg07205154	5.10703e-15
cg07786630	4.89701e-07
cg15439301	4.05997e-05
cg01904978	8.68713e-05
cg08469369	0
cg01023870	5.24091e-06
cg02096059	0.000672211
cg22833124	0.00312545
cg23335024	8.66325e-06
cg09071142	7.90979e-07
cg14620768	1.5038e-12
cg11313517	2.92772e-08
cg18666492	0.00016624
cg26320000	1.30983e-05
cg16180964	0.000100515
cg14953762	0.000878604
cg06943560	5.84204e-05
cg19438764	0.00120765
cg19851436	1.4917e-10
cg13481413	4.04679e-06
cg11329058	0.00443632
cg15441518	0.00147883
cg17520907	0.000965627
cg04055060	0.0028339
cg23957595	4.44405e-05
cg11300354	1.25636e-06
cg11360976	0.00086443
cg27434862	0.000493381
cg26406407	0.000549955
cg01831962	3.40253e-05
cg24793045	0.000313322
cg20084702	0.00164079
cg04228998	9.07487e-10
cg09910494	0.000618516
cg18646987	0.000671751
cg02972724	0.0002991
cg15110243	1.48201e-06
cg01448562	0.00221394
cg27423990	0.000608895
cg00471393	0.000697445
cg21641517	0.00197673
cg17197289	0.000180227
cg09849319	0.00196868
cg11625060	2.70755e-06
cg03845337	5.73733e-05
cg04079215	0.00983898
cg10905947	8.16593e-06
cg24146714	0.000474263
cg01249134	0.000553915
cg05824297	0.00103059
cg01280674	4.4544e-09
cg05080154	1.08789e-05
cg11965312	5.1881e-06
cg20122123	0.00476719
cg03921216	1.82835e-05
cg08960706	5.53505e-08
cg21415618	1.32073e-09
cg26842596	2.36076e-10
cg25049486	0.000100988
cg18090577	3.30916e-05
cg27455918	1.35126e-05
cg08081611	1.20965e-05
cg06665786	0.00357033
cg01046417	4.59632e-14
cg17627829	4.97812e-06
cg25903241	4.46958e-06
cg03649122	6.25072e-05
cg03646354	3.9307e-07
cg26541027	0.000211669
cg08019798	2.0254e-05
cg04016867	3.9071e-05
cg24323734	9.82451e-05
cg22510460	5.24045e-05
cg03179976	2.23423e-05
cg21237845	2.26615e-07
cg06001140	0.00025396
cg27369374	9.42204e-11
cg27358666	1.58881e-06
cg18806140	1.54017e-06
cg02349066	8.41462e-06
cg20262675	1.62405e-06
cg12505289	2.66712e-06
cg25237898	0.000300973
cg15355401	7.07487e-07
cg20586094	0.00294636
cg09125508	1.27712e-05
cg18416097	0.00214512
cg07708653	1.94478e-12
cg04079190	0.000128325
cg11132534	6.3058e-06
cg09812397	3.31139e-05
cg16645582	1.89114e-06
cg19626403	5.05028e-08
cg02156776	0
cg26903210	7.70483e-05
cg19107109	3.49354e-07
cg01563309	3.69704e-14
cg00057376	3.95031e-10
cg10459751	0.000132361
cg07539248	5.55112e-16
cg02961394	0.00217692
cg01500087	1.4967e-06
cg14150071	5.56589e-07
cg19831957	0.000562915
cg01926706	4.05754e-10
cg14628664	6.73138e-08
cg06462425	8.87245e-07
cg23607622	0.000575531
cg23426633	2.67169e-05
cg09435875	1.98079e-06
cg05946513	9.94285e-05
cg27200869	9.12825e-13
cg15911165	2.60724e-07
cg11649671	9.14091e-06
cg06806891	0.00627617
cg18786012	6.39942e-06
cg09973676	1.41087e-11
cg16918236	0.00251357
cg15295766	0.000314343
cg17429374	1.39777e-12
cg24232676	2.20898e-10
cg26912654	3.63592e-06
cg24008435	3.43009e-05
cg09900798	5.91768e-11
cg10117579	0.00198941
cg26446630	0.000226745
cg09201238	0.00193779
cg09224040	0.00109181
cg26417135	9.50311e-06
cg10696654	2.91745e-09
cg21404124	0.00286461
cg15864733	5.83673e-08
cg27452612	4.6795e-11
cg14706162	3.911e-07
cg19667460	3.72218e-07
cg16581009	0.00226327
cg13415069	3.23239e-06
cg26595909	3.14298e-06
cg07930210	0.000391174
cg13477812	0.000947157
cg15641657	3.9009e-09
cg10183345	0.000146855
cg16519487	3.05844e-06
cg22155490	0.00591989
cg14148690	0.000352973
cg14563834	6.52958e-06
cg23969274	0.000816569
cg25832069	0.000404901
cg25266874	0.00465379
cg18795844	4.2499e-05
cg07638857	0.000111136
cg06296100	2.9622e-06
cg13836573	0.000197707
cg15025123	0.000322793
cg19286141	1.30448e-06
cg06452835	7.43047e-06
cg09914513	0.000397679
cg08900363	1.19852e-09
cg03362798	2.3581e-09
cg13010216	0.00131558
cg18280859	0.00019564
cg25192226	2.07226e-05
cg15197582	1.53329e-05
cg09517897	4.09671e-05
cg03773413	0.000152321
cg16771753	4.44089e-15
cg18636505	5.90335e-07
cg07737998	4.33518e-05
cg08505243	9.97116e-08
cg17397069	0.000291875
cg23998478	7.38144e-05
cg09303642	0.00450362
cg03629516	2.74401e-05
cg14798031	1.38113e-07
cg10815253	1.63003e-12
cg27573935	2.46879e-07
cg09132607	8.51625e-10
cg19407682	0
cg24379332	2.11352e-05
cg17866165	0.000227264
cg22775123	0.000195383
cg18303360	1.57652e-14
cg05584078	3.55271e-14
cg11105216	5.10481e-06
cg01329257	0
cg18121220	9.76792e-06
cg04276302	4.60751e-06
cg12792180	0.000250736
cg04721023	0.00287467
cg26737985	2.638e-12
cg01114846	0.00162451
cg10103762	2.00812e-10
cg00645904	0.00332871
cg08247911	0.0013623
cg12277225	0.000660069
cg03056374	1.37132e-06
cg13068216	0.000355289
cg08129673	6.42021e-06
cg02376806	2.0611e-06
cg04574817	2.9976e-15
cg03213420	0
cg00966591	3.72797e-05
cg03609034	0.00400171
cg18134730	8.98392e-08
cg13185128	1.17838e-05
cg10370144	3.20258e-06
cg17642595	7.17676e-07
cg00859330	0.000109171
cg23291900	5.42032e-07
cg00090265	0.000227144
cg21803548	2.09709e-07
cg09255514	0.00116047
cg17479898	0
cg24373540	8.52141e-07
cg18049167	6.91732e-07
cg06118514	0.000229222
cg26823144	2.75292e-05
cg08229040	3.83249e-13
cg17313316	8.75119e-05
cg03983540	0.00107335
cg16126275	7.50482e-06
cg13660831	0.000321443
cg15074064	1.8375e-07
cg05373457	0.000885264
cg02662277	1.7256e-06
cg04930385	9.37237e-07
cg06022862	0.000410019
cg07848310	3.10644e-07
cg17351439	5.23471e-08
cg01734284	0.000176595
cg04899500	0.000146683
cg05775858	2.52355e-08
cg19473656	4.82357e-05
cg22907589	1.40605e-07
cg07595197	6.10379e-05
cg27614666	3.35669e-08
cg18513698	6.91145e-07
cg22360028	3.96959e-05
cg04302444	0.000356418
cg23783150	5.45952e-06
cg00772020	0
cg25815682	1.30171e-06
cg04289008	0.000710192
cg05003723	4.65363e-05
cg17467154	0.000424254
cg00713278	0.00239894
cg00179374	2.15904e-10
cg19879491	4.52343e-08
cg24855007	2.34146e-06
cg11338734	1.30921e-05
cg03689586	6.27639e-05
cg16573346	5.67711e-08
cg09781076	0.00111355
cg09071834	4.31512e-07
cg07083307	1.32189e-09
cg15635480	7.526e-06
cg19556780	8.63919e-08
cg25290479	6.74013e-10
cg24269840	1.35729e-07
cg13687176	1.31455e-10
cg04582254	0.00125587
cg27481629	0.00043333
cg02539365	1.43632e-07
cg01898553	1.88875e-06
cg24020222	0.00106722
cg02170687	1.25455e-14
cg24368865	4.01975e-08
cg26244580	0.00032045
cg08603868	4.86311e-12
cg04188764	0.00133552
cg10860860	9.62351e-08
cg24443032	3.29039e-05
cg16047292	7.18672e-08
cg05377839	8.30589e-11
cg22878693	4.09672e-14
cg01760178	7.09618e-07
cg06123346	0
cg22381248	7.35658e-07
cg25654695	2.81997e-14
cg23004070	1.58643e-07
cg04466438	5.09953e-07
cg03585049	7.92778e-07
cg26986958	0.000180796
cg23713724	4.12626e-05
cg19641184	0.00148805
cg14484681	3.66669e-07
cg24813323	3.44169e-15
cg02252732	7.38176e-12
cg03874231	0.000203771
cg16275270	0.00170785
cg03318631	0.000975779
cg25065430	0.000197418
cg26673722	0.001096
cg01240433	0.000663298
cg22001632	3.46247e-06
cg18994033	1.66032e-08
cg10813470	9.06281e-05
cg06072564	8.29503e-07
cg15383186	6.91228e-05
cg00331027	0.000273843
cg06693018	2.48484e-06
cg09370806	1.34037e-07
cg21476388	4.77195e-05
cg07206676	4.10333e-08
cg03513180	5.41818e-10
cg13983586	0.000577159
cg04270861	0.00022118
cg24279390	8.00869e-05
cg26053066	0.000441438
cg12283362	0.00120895
cg06222397	4.74411e-08
cg00886211	6.51767e-05
cg02976351	1.1156e-06
cg03275698	0.000158317
cg20696338	2.0955e-05
cg16170223	9.20907e-05
cg24598973	2.13887e-05
cg21118819	4.38313e-05
cg01829632	0.00454325
cg14128187	3.58935e-07
cg24895834	0.00338099
cg22067973	4.4643e-07
cg21615763	6.66738e-05
cg19150921	3.25081e-05
cg14609568	0.000133252
cg20356924	0.0011646
cg05669641	1.56638e-06
cg03591420	2.12606e-09
cg13738327	0.000561201
cg07150081	3.62686e-05
cg08451726	0.000196698
cg08818610	1.10845e-08
cg25295668	0.000624818
cg19989663	4.15276e-05
cg17180873	4.04627e-08
cg13546321	1.56393e-05
cg07604902	0.000497229
cg15320267	4.3175e-06
cg22927978	0.000791498
cg05436231	6.24818e-07
cg26044482	2.60329e-06
cg02884280	0.000281727
cg27310706	2.31326e-12
cg04302775	8.08521e-06
cg03303119	2.34642e-06
cg08966997	0.000973668
cg14298020	1.21281e-05
cg07017331	5.03951e-06
cg23508470	1.27053e-06
cg24532943	5.90533e-07
cg21030743	2.86703e-05
cg17491228	0.000613836
cg12311905	8.16014e-13
cg14333394	0.00137757
cg16133088	6.3547e-10
cg07454154	0.000670689
cg04564805	0.00433261
cg18367734	2.94437e-07
cg03004619	1.61469e-09
cg13332071	0.000365577
cg15644279	4.05266e-06
cg15491102	0.000118085
cg09473207	1.38858e-05
cg07288557	9.71769e-05
cg03890634	0.000194921
cg17206150	2.18185e-07
cg09028365	1.50691e-12
cg19098522	2.55674e-06
cg20893165	1.83945e-06
cg19219726	7.00288e-08
cg18701685	3.56085e-08
cg02836325	0.00515434
cg19983500	0.000182306
cg04820159	0.000494981
cg02748382	0
cg27250770	0.000159568
cg26723045	1.29998e-09
cg10461980	0.00170204
cg06103618	7.61099e-11
cg18079107	0.000562684
cg02639650	2.72134e-09
cg21484547	0.000639194
cg03583625	0.000126522
cg17651403	0.00153302
cg27339256	0.00447201
cg08458692	0.0013055
cg13997780	1.18479e-07
cg16626322	5.44381e-09
cg01887388	2.62152e-07
cg22250641	5.56816e-06
cg22507969	4.44089e-16
cg05135521	4.17546e-08
cg05573844	1.95946e-05
cg25180885	0.00084929
cg11776269	9.37497e-05
cg01584932	0.000163729
cg06068578	1.22008e-05
cg04190237	0.000282625
cg08971468	0.00113497
cg10963793	0.00291766
cg19650953	3.32327e-05
cg01647736	2.62296e-05
cg02874908	5.84043e-06
cg02491878	1.52098e-06
cg00059465	5.33154e-09
cg09125907	2.75714e-06
cg02154304	4.28747e-05
cg09628962	6.0375e-06
cg15955294	1.08143e-06
cg13501042	1.30035e-08
cg12485320	0.000431173
cg23613448	3.47777e-12
cg17146199	8.84784e-09
cg03251241	2.1148e-11
cg22713469	0.00148554
cg09694029	0.000834986
cg20347155	0.00211647
cg20838323	8.88178e-16
cg24614671	0
cg25043996	0.00015842
cg07536708	0.00363755
cg02479278	1.6132e-05
cg02542440	6.22928e-07
cg03116466	0.00180325
cg09038956	0.000187476
cg15364640	0.00470027
cg05453434	0.0001384
cg13546348	5.99888e-07
cg25624831	0.00222869
cg23686092	1.11022e-16
cg07093966	5.44461e-05
cg03047059	4.94142e-06
cg04657000	7.44257e-06
cg17377625	0.00070222
cg04664968	9.50631e-05
cg02757819	1.30411e-05
cg03391567	0.000681656
cg24794294	0.000359236
cg27055189	0.000818804
cg10059924	6.85411e-06
cg20243039	2.02288e-05
cg20670160	0.000219868
cg12423623	0
cg05281307	8.12673e-05
cg23090207	2.07868e-10
cg21355793	1.67149e-08
cg01385052	0.000207143
cg25014172	0.000205895
cg04740959	7.50225e-08
cg20646757	0.000464385
cg04654220	1.29001e-05
cg03326762	2.4476e-05
cg14761417	4.38167e-09
cg14545239	1.14376e-09
cg09727161	5.93107e-07
cg10129944	3.34026e-05
cg25945989	3.71551e-06
cg10996258	5.70226e-06
cg12878132	7.69146e-05
cg00928872	2.727e-08
cg19086858	4.99762e-06
cg19250113	5.44674e-05
cg08917117	2.81391e-06
cg06022673	1.90831e-05
cg02492708	0.000555892
cg01841306	0.00216546
cg12952868	0.000140957
cg09939208	3.86613e-05
cg03940662	0.000661444
cg19168673	2.5473e-09
cg03185898	0
cg26987928	4.73399e-13
cg03477336	2.02371e-12
cg18169594	5.16482e-08
cg13225177	0.000385674
cg07461953	0.00495901
cg13494098	2.46861e-07
cg10205767	0.00284479
cg23494521	4.18035e-09
cg04684225	5.86147e-06
cg03535255	0.000395475
cg16142054	0.000792209
cg12161349	3.6126e-08
cg23348270	2.65199e-07
cg17436295	6.82449e-09
cg24497582	0.000325098
cg20278154	0.00270449
cg21870499	7.61142e-05
cg14865298	0.00131333
cg13376878	3.8964e-08
cg25619244	0.00121016
cg15576753	1.82325e-08
cg27253301	6.67064e-05
cg04656234	4.86152e-09
cg10601230	0.000230776
cg17203784	3.42651e-05
cg15896593	0.000411242
cg05112903	1.8582e-06
cg17841859	5.56666e-12
cg05303901	3.34749e-05
cg09650495	6.66134e-15
cg02135118	1.49216e-05
cg25426733	0.0015563
cg03036214	0.00129793
cg07379741	2.71893e-06
cg08673056	2.31833e-05
cg17055759	1.26013e-06
cg09339516	1.02077e-11
cg09720573	0.00190938
cg17998237	3.58684e-10
cg04564793	3.16121e-09
cg02884195	0.000101345
cg15130459	9.09033e-11
cg24568126	4.44089e-16
cg09776113	1.69209e-07
cg03702073	5.91421e-05
cg02564061	3.14014e-06
cg06823691	1.04526e-07
cg10626236	2.78684e-05
cg24965277	9.60187e-12
cg03955859	0.00164112
cg14994944	1.52309e-05
cg10508161	0.00160618
cg15209566	1.27533e-09
cg10259521	3.39506e-13
cg03552103	0.00148675
cg23225476	1.97496e-05
cg13937852	0.000908074
cg23053961	0.0063547
cg03700417	3.62554e-12
cg25210478	7.71965e-05
cg00603172	1.2638e-06
cg08097657	0.000184179
cg18951289	7.52065e-13
cg03798162	0.0006977
cg21710458	0.000797692
cg14457256	0.000213742
cg21253636	0
cg07341073	8.05473e-08
cg02987199	3.60905e-11
cg02889869	0.000317517
cg11800040	5.74342e-10
cg20627903	4.19598e-09
cg04200796	5.0537e-07
cg17026573	4.87667e-09
cg07874106	3.61547e-05
cg26779147	0.000699888
cg27194229	0.00019337
cg22170402	2.11982e-05
cg00921344	5.60552e-08
cg09337847	1.49753e-08
cg08151654	1.10842e-08
cg01477861	0.0019271
cg17371170	3.19011e-09
cg17267559	0.000291567
cg02546607	9.72998e-09
cg00888720	2.36422e-05
cg12723191	0
cg09153271	0.000148543
cg13083679	0.00119738
cg18281288	0.000225872
cg10011158	3.8206e-07
cg04668619	1.74229e-05
cg25863829	3.38904e-06
cg09217258	2.26243e-05
cg05330471	0.000450836
cg18627821	0.000351825
cg19906454	0.000138879
cg02805559	6.23414e-05
cg11291445	4.29479e-09
cg26787863	9.27264e-06
cg18936971	2.81643e-07
cg14964403	0.000148847
cg26803541	0.000902423
cg04868197	0.000188829
cg00018682	7.59488e-05
cg13935558	0.00171812
cg00557613	0.000111225
cg06905970	7.85754e-05
cg22808185	1.75072e-05
cg13737819	0.00203332
cg21642012	6.38501e-05
cg22080281	5.94876e-05
cg22417614	0.000155896
cg25091367	6.95686e-09
cg22876519	2.67278e-07
cg15132169	1.63689e-06
cg08559342	3.56823e-05
cg04507495	5.05053e-05
cg17790532	0.00504784
cg16447054	0.000249981
cg22575879	0.00169184
cg01417394	0.000242869
cg03571959	0.00185276
cg18712971	0.000369031
cg23082728	3.27897e-09
cg17220574	1.05074e-07
cg06457150	0.000162594
cg04383647	3.9193e-05
cg10692863	5.89372e-05
cg24543255	0.000580209
cg10886419	0
cg11944465	0.000521134
cg01576669	5.27216e-08
cg26612416	1.8271e-07
cg14185229	4.88498e-15
cg14418213	0
cg07570405	3.43041e-08
cg09681910	8.64492e-10
cg25518362	3.53439e-12
cg08872891	0.000911497
cg06146834	3.7088e-05
cg05109300	7.95226e-09
cg00753353	7.64501e-10
cg26041704	5.13192e-09
cg09578509	0
cg12850430	0.00039582
cg25172518	2.03489e-09
cg22495120	1.91798e-08
cg17432155	8.01429e-08
cg10922215	0.000298174
cg09423378	1.37297e-05
cg01566695	5.66418e-07
cg27454283	3.21915e-11
cg10377144	4.96461e-05
cg25883461	0.000145399
cg02577253	8.52326e-06
cg24927890	8.57533e-05
cg15267674	1.92424e-06
cg12686644	1.47295e-08
cg12254517	0
cg11089456	0.000208029
cg19681266	0.000347293
cg01926459	0.00258435
cg22226656	0.000108513
cg04127391	0.00303707
cg09713047	8.09492e-08
cg22373986	0.0001228
cg03591606	5.21438e-10
cg08676730	0.000205705
cg05157921	1.14613e-05
cg08986727	0.000784083
cg12941920	0.000380313
cg27574595	0.000516054
cg24437523	5.08326e-09
cg12450901	4.996e-15
cg08662801	2.14828e-05
cg16976501	0.00346352
cg19041525	0.000589531
cg20576603	1.88971e-06
cg17109893	0.000824817
cg18361608	2.1623e-05
cg14138047	1.83921e-06
cg23012591	0.000342261
cg18272538	1.19834e-09
cg10677899	5.38223e-05
cg19789473	0.000770162
cg16052372	4.38377e-08
cg02105975	0.00118556
cg04340918	9.48162e-05
cg20490874	0.000270226
cg25747716	0.00052725
cg23364973	0.000145266
cg04357730	3.02937e-05
cg12923331	4.0233e-07
cg12312561	1.13091e-10
cg01218148	1.12018e-09
cg10775738	2.07324e-09
cg22790924	0.000105348
cg14193908	9.70153e-06
cg08786188	7.56232e-07
cg27198039	1.249e-13
cg01748347	0.000232183
cg27558504	0.0027753
cg11457308	3.07398e-07
cg02096656	0.00115823
cg21112943	3.63446e-09
cg12484022	0.000709283
cg25780602	7.23762e-08
cg26962297	3.02304e-08
cg16882684	2.0641e-06
cg02011392	0.000303537
cg25758631	2.3278e-05
cg05337387	3.34184e-09
cg00907810	0
cg09163477	1.405e-07
cg12040931	0.00365731
cg03909472	0.000229799
cg13039355	0.00166862
cg14049549	0.000607036
cg06244240	2.0397e-12
cg17270805	0.00165199
cg02731193	4.96677e-08
cg26685375	2.02356e-05
cg13614504	1.80851e-05
cg13967085	0.00321056
cg13947288	2.19824e-13
cg03950689	2.06211e-11
cg02091441	0
cg20202037	0
cg10660848	4.00908e-09
cg06398228	3.93123e-05
cg11269444	2.02173e-09
cg22189019	0.000724529
cg19616274	9.93705e-05
cg12009803	0.0026694
cg19706515	4.00973e-10
cg15473052	4.37165e-05
cg27354474	0.0021155
cg22713549	0.000947434
cg11323381	1.13075e-05
cg12707710	2.70894e-14
cg06801948	4.68102e-09
cg05226072	0.00416497
cg10208954	0.000842481
cg12251117	0.000157999
cg23190496	3.86196e-05
cg19559143	1.42971e-08
cg24119099	8.0194e-07
cg08990222	1.92044e-06
cg17083941	0.000121382
cg16136833	0.00752393
cg12122241	0.000239031
cg03786808	0.000366255
cg01110837	6.66134e-16
cg06827792	2.94071e-11
cg14100191	2.17236e-05
cg00409412	9.27811e-05
cg02150910	4.36059e-08
cg00795412	5.12997e-07
cg25688864	0.000467842
cg10011523	1.4517e-05
cg22902669	3.35036e-08
cg21853977	2.93984e-07
cg17127722	4.79048e-10
cg10103635	3.65393e-05
cg00061635	1.76385e-07
cg04020590	4.93491e-10
cg27475937	2.43132e-09
cg26747273	0.00364064
cg02615624	0.00127556
cg04036306	6.87265e-07
cg09997395	0.00153488
cg06076153	8.66506e-05
cg19439737	4.98727e-06
cg10902968	5.03603e-05
cg00548552	0.00214961
cg05906809	4.32379e-06
cg08639379	2.09524e-05
cg04015359	5.64757e-05
cg10587989	0.00362336
cg18134872	0.000645922
cg01623992	4.39653e-09
cg08903122	0
cg13547629	0.00062478
cg08599366	0.00360062
cg09790780	0.0020801
cg16519678	1.66078e-12
cg12656666	1.64164e-07
cg00232952	0.000355579
cg06736171	0.000329213
cg03191260	0.000659073
cg18319262	1.02413e-06
cg15881168	2.54241e-14
cg16896079	2.84092e-06
cg07252892	2.91333e-07
cg26110605	8.16762e-06
cg02074714	0.000631029
cg07520717	3.36287e-13
cg03442861	4.60969e-06
cg10412312	2.07827e-06
cg10133106	0.000730558
cg08107915	9.99201e-16
cg15925492	7.40816e-07
cg22320183	3.88578e-15
cg01947583	0.000915323
cg14328676	2.20697e-05
cg23202321	7.43061e-05
cg17453018	0.00119759
cg00479110	8.55791e-07
cg15609069	2.93047e-11
cg04563122	2.84489e-06
cg14527078	0
cg27103348	0.000630035
cg19321615	0.000549333
cg21189434	0.000619994
cg17740374	0.00247376
cg10993968	5.30806e-09
cg04129713	0.00633647
cg09470268	2.85987e-09
cg27648951	0.000391428
cg00558500	0.00159867
cg16054907	0.000684968
cg20960383	1.29002e-07
cg08505135	4.9158e-05
cg11893918	8.58912e-06
cg05553317	0.0003447
cg00771494	6.22792e-10
cg10942476	0.00758128
cg07593177	0.00164521
cg25282730	0.000914335
cg03223392	0.000458571
cg08358816	2.8058e-05
cg17859326	1.38867e-05
cg11498156	3.44648e-05
cg02038651	0.000227495
cg18642459	0.000261715
cg20442379	0.00436112
cg18308079	8.25231e-06
cg16681516	8.44644e-05
cg20238171	2.60998e-11
cg17291798	0.000357961
cg08804297	3.46496e-11
cg19475184	2.69706e-07
cg00234176	6.78453e-07
cg17069156	1.18851e-06
cg02805106	1.03462e-07
cg11873492	2.164e-05
cg08872579	9.65196e-06
cg07925925	0.00424785
cg04836884	0.00193482
cg20007558	9.80512e-05
cg12066473	1.4038e-05
cg21916566	4.20686e-07
cg17392907	0.00246653
cg13695953	1.9485e-07
cg26573382	3.58374e-06
cg19853999	0.0064643
cg15686949	9.30954e-11
cg25571803	5.7179e-11
cg12813768	1.51206e-05
cg03450899	0.000149347
cg00660747	0.00809147
cg16789076	0.00106781
cg22526531	0.00833537
cg18691673	3.40301e-05
cg19391006	1.51302e-07
cg21204959	3.66066e-08
cg03178781	6.35707e-05
cg12402023	0.000403558
cg07708724	0.00238405
cg03601836	8.58459e-09
cg14849274	0.00157159
cg07253829	4.13421e-08
cg09365138	0.000978813
cg14004847	1.11167e-12
cg13627258	0.000405836
cg02778244	2.4367e-10
cg02481697	0.0019848
cg27135113	0.00571588
cg18030143	0.000240925
cg03811864	5.76768e-06
cg16827722	1.75638e-06
cg21996445	1.31636e-10
cg13430006	5.45008e-11
cg08323442	0.00160421
cg11824826	0.000179148
cg16323575	1.58223e-05
cg12887217	0.00126046
cg02811230	8.72825e-05
cg21361329	2.08117e-06
cg01752331	2.14418e-05
cg12414759	0.00158176
cg08292018	0
cg11673283	3.28656e-05
cg25699597	7.0361e-10
cg02667154	0.000232056
cg13565928	1.7587e-06
cg16165748	0.00025516
cg13284261	0.000536977
cg21337909	0.000297619
cg07116631	0.000405887
cg02090437	0.000357598
cg19089711	7.91054e-05
cg23815988	3.07771e-06
cg15110238	0.000118588
cg09430586	0.000809667
cg24001678	1.57583e-07
cg09066377	1.68777e-06
cg14487398	1.41361e-07
cg25418050	0.000101413
cg06213832	2.23774e-05
cg11217598	0.000678606
cg25710122	1.63887e-06
cg23976185	6.95335e-08
cg01474902	5.12221e-06
cg26834212	0.000174977
cg02472818	3.59653e-11
cg09509462	6.24702e-05
cg22771548	1.15141e-09
cg23896685	7.41887e-06
cg16778734	0.000221226
cg16015127	1.8141e-12
cg23141191	5.66002e-06
cg16093786	1.31877e-05
cg04323426	2.79476e-07
cg25503618	6.12843e-14
cg08456334	4.37962e-06
cg03112777	0.000237488
cg17675263	8.53337e-06
cg02544320	0.000487967
cg21844005	7.65409e-09
cg03403168	3.20151e-07
cg10021870	0.000508207
cg11606268	0.000570867
cg25183834	3.18275e-08
cg02977575	5.10158e-06
cg18669210	0.000952939
cg18630265	3.12053e-10
cg09131929	2.59984e-06
cg18034674	4.98452e-07
cg04035929	0.000188406
cg25526441	4.53854e-06
cg03550233	0.00447065
cg08248790	2.60903e-06
cg25657919	2.75719e-05
cg19390260	3.10162e-05
cg22975024	5.36168e-05
cg10886417	0
cg20710944	3.59647e-07
cg09883650	7.47966e-09
cg17609057	0.000378446
cg12161893	7.15705e-12
cg10615065	2.28991e-06
cg19672140	0.00117618
cg07588172	0.000351697
cg13699412	0.00544773
cg10669129	4.24807e-05
cg23468816	1.01449e-09
cg26875958	0
cg15796641	2.98743e-08
cg09142144	2.89525e-05
cg06647446	0.000103802
cg03614362	0.00447285
cg09679746	1.66533e-15
cg27369542	5.06052e-06
cg11313460	0.000101105
cg17451015	1.53775e-05
cg17443753	5.37182e-09
cg23425350	0.000100867
cg07822074	7.26377e-06
cg18379850	5.93562e-06
cg16284430	6.48505e-05
cg27224069	7.23811e-08
cg06068369	0.00419004
cg21165262	5.37501e-06
cg19528813	4.60356e-06
cg03952500	0.00140697
cg25191983	2.56662e-07
cg23284074	4.20637e-05
cg06208288	2.63613e-06
cg04198545	0.000115079
cg17155022	0.000504791
cg10531452	0.000176139
cg10842290	3.25048e-05
cg08534607	0.00405813
cg09079257	4.28022e-07
cg19029181	2.55294e-10
cg27192625	1.15364e-05
cg23586189	0.00015275
cg07042170	1.77735e-05
cg24334045	3.67255e-07
cg07800110	4.30597e-07
cg23453215	0
cg27288153	2.05112e-07
cg03153820	0.00538155
cg09512823	5.10906e-05
cg16437000	0.000264653
cg07109287	4.85914e-09
cg10384075	0
cg14851840	6.92999e-05
cg23671167	1.41404e-05
cg11202163	0.000221148
cg15035217	9.25002e-05
cg10416071	4.04467e-05
cg01281718	2.55366e-06
cg01229061	0.00393059
cg04694512	2.69296e-06
cg11784979	8.75129e-08
cg14415559	0.000716764
cg17173896	1.41788e-07
cg03213757	2.09425e-05
cg24659348	1.47081e-06
cg06778633	2.47022e-07
cg15617032	1.68909e-12
cg05720491	1.02816e-05
cg15959179	7.45415e-07
cg21133328	0.000410793
cg04096085	0.000549864
cg14094409	8.49243e-06
cg09321720	1.077e-05
cg08914627	0.00142266
cg22282089	9.98446e-05
cg22158986	1.07942e-05
cg03107102	2.29359e-05
cg06567195	2.64289e-07
cg23305420	1.36468e-05
cg16074739	0.000181493
cg02342250	1.52884e-05
cg03913423	2.38358e-07
cg10422845	3.56705e-09
cg11847915	4.21159e-05
cg03883098	0.000274561
cg14486847	0.00407316
cg02499548	0.00135009
cg06003267	2.96388e-07
cg22792232	1.36517e-05
cg06787397	1.27083e-08
cg18011570	0.000228093
cg04720811	7.26086e-13
cg10975405	3.12148e-05
cg14469972	0.00130635
cg09671955	0.000547884
cg11852011	1.16818e-07
cg04858371	7.00273e-12
cg05177775	0
cg15827779	0.000803354
cg13618936	5.84101e-05
cg03316752	0.000665192
cg06456847	2.92289e-07
cg02773380	9.35531e-05
cg26071532	0
cg13117157	2.42568e-06
cg12763430	6.60098e-07
cg21360245	6.14206e-07
cg06953601	0.000441052
cg13069030	2.3242e-08
cg13428477	1.90881e-12
cg02959351	7.17782e-05
cg26590082	2.58837e-12
cg22594985	6.11433e-05
cg25530735	6.79674e-06
cg27663393	9.52005e-05
cg07405121	8.31291e-12
cg03330223	1.87198e-06
cg15474435	1.51701e-05
cg08040009	3.33899e-08
cg00989806	0.00244214
cg21570464	0.00676557
cg09845435	3.0872e-12
cg02412345	0.00294666
cg22043544	8.11719e-10
cg21638161	0.000306127
cg08556772	2.29727e-12
cg08587063	3.10596e-12
cg04919139	0.00452701
cg20378408	0.000499947
cg25356956	3.20609e-06
cg01681525	0.000172768
cg27471061	0.000171982
cg21625568	0.000416974
cg03984122	3.85425e-07
cg17534540	0.000442712
cg09669275	2.12165e-05
cg12240847	4.34446e-06
cg04798824	3.21684e-10
cg07426444	0.00633322
cg02650790	0.00206564
cg05246522	7.23154e-06
cg10022966	0.000132649
cg12909188	3.53828e-13
cg12183547	0.000372265
cg17822358	8.21815e-05
cg16395997	8.5695e-08
cg11027330	0.000174744
cg26388153	0.00366679
cg12388760	0.00162911
cg16887696	0.000212656
cg17578833	1.67532e-05
cg18258682	0.000332962
cg20902846	5.12631e-06
cg13294560	0.00247557
cg05914034	0.00136338
cg24547363	0.00341526
cg14301190	0.00194817
cg05073818	1.14851e-06
cg15865265	0.000633308
cg19632836	2.38128e-06
cg18272286	3.25339e-05
cg22558653	0.000821088
cg15502740	0.000124156
cg00503731	2.191e-11
cg23791600	0.000185576
cg09138220	9.74405e-08
cg10382814	1.90288e-07
cg03406245	1.57326e-10
cg24703631	3.28579e-05
cg14382478	0.000134297
cg23632513	6.85569e-08
cg02286329	0.000791729
cg17696566	4.48185e-06
cg11108605	0.000567995
cg01923616	0.000227992
cg00008075	8.65455e-05
cg08288126	0.000931233
cg09718063	2.59164e-07
cg16486327	8.38515e-06
cg05118056	1.71442e-07
cg21092464	0.000207523
cg03563437	1.44488e-05
cg23049120	1.33994e-05
cg08969582	0.00054106
cg17310173	0.000253241
cg26311501	0.000351977
cg26202489	0.000211842
cg18324631	3.37397e-13
cg19379712	0.000114594
cg12975224	6.14451e-05
cg05042247	9.80044e-05
cg27163383	5.86158e-07
cg08555226	1.53547e-09
cg03647393	9.98246e-09
cg25047469	1.31585e-06
cg01217121	0.000152241
cg07773838	0
cg02236244	6.68057e-07
cg25621420	0.000425479
cg09479389	6.35492e-13
cg00482555	0
cg16952026	1.66533e-15
cg15627078	4.69424e-12
cg16868784	2.3554e-05
cg10453203	4.93849e-07
cg01535619	9.6085e-05
cg12499498	4.74346e-10
cg15468976	0.000211611
cg20384231	3.1534e-06
cg11307196	4.3534e-07
cg07012460	0
cg04801779	6.6803e-07
cg17921464	1.5244e-09
cg05623392	1.80229e-07
cg19182423	4.39838e-06
cg03178667	3.4023e-06
cg00317805	0.000216088
cg05133706	0.000180825
cg07181926	4.29871e-06
cg14509437	8.12022e-06
cg09286253	0.000740755
cg23373401	0.000182127
cg17498926	3.54137e-08
cg04198392	0.000278371
cg02796939	8.89629e-08
cg16106386	0.000421534
cg26916916	1.85629e-13
cg26274090	0.00017562
cg04741094	3.61156e-13
cg08075719	0.00156917
cg06070445	0.0030041
cg06090161	0.00124427
cg08870281	3.65018e-05
cg21398047	5.33162e-06
cg07851807	1.20936e-05
cg16933118	0.00190956
cg17028105	0
cg21453668	1.76686e-07
cg03681335	0.00118599
cg26073568	1.84072e-06
cg08228808	1.20497e-05
cg23927970	1.41042e-05
cg27056742	8.37882e-06
cg17048333	5.24808e-05
cg21542308	2.40643e-06
cg15630394	5.39226e-10
cg24864663	0.000880256
cg08957447	0.00143934
cg06146466	1.00186e-09
cg08707471	1.02258e-06
cg16460383	4.81658e-09
cg26690895	7.22573e-05
cg03593189	0.00197299
cg24201890	2.00025e-06
cg16114164	0.00666675
cg01923102	0.000180906
cg03126765	1.5421e-13
cg00118740	7.29251e-05
cg24795274	0.00017162
cg10135540	3.41169e-07
cg02456218	9.05942e-14
cg02881595	0.00347192
cg15254752	3.37358e-05
cg03991592	0.000445599
cg07482238	5.89334e-10
cg08822191	0.000968866
cg25172682	3.07747e-05
cg06621425	8.7782e-05
cg06266799	4.61143e-05
cg13525280	5.47402e-05
cg03653855	7.35156e-10
cg03498453	4.12607e-06
cg24622589	0.000154237
cg17942436	5.50349e-12
cg21211585	2.26447e-05
cg09039890	4.34513e-06
cg17062046	1.37775e-05
cg14630499	6.9375e-07
cg26861460	0.00141339
cg27270968	1.13658e-11
cg25337674	9.5037e-09
cg17161202	0.00263217
cg10039768	7.95114e-05
cg08571475	4.91744e-06
cg07326529	2.09856e-07
cg06058005	0
cg25051970	1.61572e-09
cg09553839	0.00251486
cg05630773	8.57536e-05
cg01884118	4.25208e-08
cg19299776	6.57221e-05
cg26936111	0
cg24780796	6.38568e-05
cg09236323	5.16092e-05
cg10421498	0.00221683
cg02233436	1.05623e-05
cg07846307	0.000777844
cg23768829	2.1065e-05
cg06504820	0.000422982
cg17346017	1.55324e-09
cg12626242	4.25701e-07
cg00266389	0.000237799
cg05560983	0.000144656
cg19261516	8.93561e-11
cg25927711	0.000196429
cg20393695	1.24304e-05
cg14133257	0.00011185
cg06923343	2.85179e-08
cg26431787	0.0011615
cg10384244	0.00013592
cg15835339	0.00414498
cg00465312	6.37361e-08
cg12042366	8.88178e-16
cg18477009	3.01414e-07
cg00175823	4.42084e-08
cg17242596	3.01157e-06
cg02581752	0.000173128
cg03254865	0.00124145
cg22276811	0
cg13698168	3.14526e-13
cg09448924	2.37667e-08
cg20212861	0.000628208
cg14174912	3.50204e-07
cg27625479	6.49196e-05
cg00923304	0
cg20151899	0.00152626
cg04254540	3.94008e-05
cg05231688	9.86167e-05
cg27203924	1.68908e-09
cg17498811	2.08107e-05
cg04155086	1.19106e-08
cg02792278	0.000168497
cg10625601	0.00019141
cg02249233	2.92232e-09
cg25387996	5.63766e-05
cg02485174	0.000206504
cg11150426	2.88593e-06
cg27512818	1.71485e-12
cg02853553	0.000184247
cg23224142	4.54832e-05
cg17426138	1.33004e-05
cg23932753	2.48308e-06
cg20747751	2.59278e-06
cg23645302	2.96985e-13
cg09676788	1.26522e-06
cg17969341	0.00196212
cg04138103	2.27e-05
cg04570265	3.52069e-07
cg19490761	1.51184e-09
cg16454766	2.95427e-05
cg06623017	5.52251e-07
cg23314014	3.94129e-14
cg13916957	5.07271e-07
cg21010701	5.47692e-06
cg06800929	2.47102e-12
cg00983904	0.0022745
cg12203072	9.71615e-05
cg13558682	2.86744e-06
cg10279736	0.000231558
cg15828855	0.000103217
cg13798384	6.02836e-05
cg11851604	0.00824475
cg14340463	7.35383e-05
cg26010655	1.09823e-08
cg05269040	0.000947397
cg23835914	2.09437e-09
cg11188440	0.000839869
cg12827420	1.48033e-05
cg05143731	1.96894e-10
cg16473703	3.43482e-06
cg14204738	2.86958e-05
cg16676200	5.32618e-05
cg12012865	8.16868e-05
cg22005204	0.00124633
cg06369785	0.000531459
cg04490662	0.000476839
cg21922478	1.53213e-06
cg18801773	4.48957e-10
cg08989674	4.09654e-05
cg14398557	2.8806e-05
cg09674998	0.00018951
cg13502403	2.72664e-06
cg23517013	8.84102e-05
cg20210558	0.000284912
cg01272182	0.000566474
cg00841272	4.75397e-13
cg09831614	1.5809e-05
cg16814688	1.33227e-15
cg19471856	0.000113301
cg08266095	0.000133089
cg19875106	7.79123e-09
cg16529477	1.03846e-06
cg07660247	7.71943e-07
cg16100486	1.28855e-05
cg07761524	0.00127572
cg01184271	2.32619e-05
cg15111244	7.11728e-05
cg01649773	7.34211e-08
cg27124205	0.00632264
cg03511754	0.000143211
cg01166145	6.11174e-06
cg06827394	0.0045392
cg14069849	0.00159151
cg27415767	0.000214359
cg02686091	0.000344847
cg15027446	2.89655e-09
cg10917526	2.19806e-05
cg06078978	0.000275985
cg09365459	1.12801e-05
cg08289877	6.22571e-05
cg19457371	1.90834e-09
cg24867153	3.20955e-07
cg08124634	2.96259e-07
cg03157871	0.00437466
cg10308949	1.70501e-07
cg19698273	0
cg16830930	2.61445e-09
cg27172745	2.82931e-06
cg14452028	9.57878e-06
cg14059024	0.00208839
cg26768181	0.000318515
cg17824102	9.20622e-05
cg17031475	5.51544e-08
cg02092782	0.00035673
cg21592454	0.00229872
cg16540098	2.01457e-07
cg20633995	1.29387e-07
cg01178099	0.00330987
cg02762945	0.00243569
cg04606663	1.38438e-06
cg15846907	0.000401455
cg26038425	9.71036e-05
cg18938459	0.000105638
cg16313837	7.92449e-08
cg03069282	4.31552e-05
cg08583234	4.75277e-05
cg23688843	4.58846e-07
cg02693870	3.27189e-07
cg08127539	0.0013229
cg12596733	0.000266262
cg03559234	6.79923e-07
cg25419339	1.05492e-10
cg17097365	1.87442e-05
cg10782703	2.79175e-08
cg07236114	0.000528161
cg23627060	1.99103e-09
cg16028171	2.95129e-05
cg12594803	8.54014e-07
cg09739217	7.66165e-13
cg18537222	0.000992621
cg04282238	3.66374e-15
cg08820025	0.00241042
cg10580753	2.94643e-10
cg14354663	7.1994e-06
cg03069432	2.5961e-05
cg06217769	1.02943e-11
cg06833613	6.16142e-05
cg04699482	2.90863e-07
cg04944491	2.17926e-06
cg10035831	5.01059e-05
cg26358483	1.92629e-06
cg16387436	1.07894e-11
cg25490133	9.09971e-08
cg11008571	1.67782e-08
cg05067857	1.03497e-10
cg14372452	2.8224e-06
cg12999769	7.08988e-05
cg22205544	0.000647722
cg27512687	6.19713e-06
cg02190127	0.00016129
cg13560270	8.66725e-05
cg07127150	1.7774e-05
cg21198745	1.12059e-08
cg18669590	0.000682978
cg26676765	0.000282512
cg12044703	0.00233257
cg04956306	1.06909e-05
cg23438087	3.45963e-06
cg13606210	0
cg02714988	1.65334e-08
cg06297833	2.00453e-07
cg16732341	3.27746e-05
cg22813992	0.00971283
cg03935786	4.07089e-06
cg14407241	3.66099e-07
cg12291654	7.98124e-05
cg17865718	1.26867e-05
cg08575868	2.18911e-07
cg21477844	0.000663454
cg23832814	0.00962481
cg06461795	4.82519e-07
cg07913587	0.000102531
cg09932081	0.0050349
cg02088785	0.000184486
cg19762971	2.65901e-05
cg07461296	1.62273e-07
cg15089077	0.000492981
cg25655044	0.000705023
cg04508948	2.92862e-06
cg25576997	0.00802734
cg11039694	7.18291e-08
cg16668833	2.47047e-08
cg24843380	1.25601e-09
cg23584326	0.000386294
cg05124190	0.000566176
cg19295314	0.000402736
cg08524885	2.46754e-06
cg03928991	0.00106977
cg20461310	4.07452e-14
cg21459672	0.00433143
cg25433915	3.48983e-05
cg23437503	5.08199e-08
cg19478678	3.42035e-06
cg26654775	8.74687e-05
cg01659257	5.11807e-06
cg27223728	6.21866e-05
cg16179732	6.49223e-06
cg11778548	0.000400584
cg21406409	6.86288e-06
cg08123138	0.00101825
cg12657229	8.87907e-06
cg07706204	2.62942e-08
cg01003320	6.38831e-07
cg26307233	9.70987e-05
cg20255990	4.72497e-10
cg09363526	0.00015298
cg24663798	4.03113e-08
cg16046898	5.68492e-06
cg09577907	1.86851e-13
cg04659901	1.05652e-06
cg09416908	0.000960722
cg16988986	0.000386314
cg22976466	0.000130656
cg08927962	0.00034002
cg21005369	6.25333e-06
cg27090078	0.000154275
cg02304837	1.28876e-07
cg25214531	0.000136694
cg17145889	2.43608e-06
cg23945273	0.000100569
cg24087723	3.56452e-05
cg09547314	3.64042e-13
cg09159856	5.59037e-05
cg18083519	0.00159428
cg11713064	3.40628e-06
cg17194100	1.10833e-05
cg18332448	0.000222956
cg08040962	0.00025371
cg22112712	0.00211798
cg13865248	9.58723e-06
cg22576950	1.72748e-05
cg12141052	7.17232e-05
cg24042528	1.46549e-14
cg20104234	0.00203063
cg01127249	1.68113e-05
cg20401473	0.0010394
cg06307459	7.77156e-16
cg01761256	6.66327e-10
cg05631230	0.000660888
cg13816044	0.000107931
cg10664840	9.43707e-07
cg22008851	0.000718775
cg24990564	0.00020755
cg04254468	3.92661e-08
cg04047016	0.000188048
cg23873916	0.000341351
cg26749414	0.00341846
cg27399348	1.8476e-08
cg26229100	0.000145741
cg21490662	0.00251471
cg26207423	8.09144e-11
cg23080546	0.000346013
cg10312498	8.45111e-07
cg19530424	1.22535e-07
cg00179892	5.1102e-06
cg13186120	3.50228e-06
cg15836639	1.56312e-11
cg16392084	0.000107975
cg06313716	7.85024e-08
cg25794430	1.05799e-07
cg10295477	8.51104e-06
cg01727899	1.88993e-12
cg14281612	5.34729e-08
cg14299455	2.49816e-05
cg13667488	0.000462441
cg23493133	0.000126266
cg01978236	6.94985e-08
cg16406315	2.3593e-09
cg15777769	2.96451e-06
cg18053568	0.00426999
cg09112636	0.00066018
cg07452842	5.44192e-07
cg17679916	2.23859e-10
cg15133564	3.58223e-05
cg20823803	0.00090871
cg02541335	6.43929e-15
cg12329853	6.9588e-07
cg15523060	1.24822e-06
cg17418742	3.68476e-05
cg12856788	0.000181951
cg25162921	0.00329595
cg26067396	1.29672e-05
cg12372461	0.00370375
cg13571224	2.34579e-12
cg08766743	4.29615e-07
cg13986367	1.47926e-06
cg25368591	3.07538e-05
cg07360518	0.000415549
cg11481555	1.65179e-07
cg01002284	2.03817e-07
cg08452802	0.000409671
cg02563706	0.000120104
cg12803844	4.17506e-05
cg02751745	3.12637e-05
cg22029007	2.97993e-05
cg25296532	0.000445158
cg15212590	2.25059e-08
cg23120936	1.43455e-07
cg05265951	0.00079515
cg11200656	2.97548e-07
cg03921106	2.72225e-05
cg13921622	0
cg14181271	8.8863e-05
cg23687258	1.85625e-05
cg04500879	1.93016e-06
cg22949584	1.73024e-06
cg09527639	1.63103e-10
cg21986702	1.95621e-13
cg14474499	5.686e-10
cg23501813	6.06378e-06
cg13733048	1.68359e-05
cg09743950	0.00127613
cg06877701	0.000569051
cg08863976	3.2421e-05
cg11089688	2.28908e-05
cg02781614	3.88203e-05
cg20064307	1.97509e-05
cg22443696	0.00304646
cg03674983	0.00114179
cg08819647	0.000258547
cg12801037	4.31568e-08
cg17792740	1.2599e-05
cg02535984	2.5542e-06
cg02419362	1.89611e-08
cg27443052	6.81387e-05
cg21929481	2.37725e-07
cg07026882	9.53455e-05
cg10138791	5.74309e-05
cg12175689	7.65829e-05
cg26842239	0.000144962
cg08182501	0.00140585
cg00131407	1.50782e-05
cg14892984	0.000333132
cg00256358	0.000174925
cg19877064	4.22641e-10
cg20066729	0.000437685
cg07783976	2.16296e-05
cg13181855	2.06453e-07
cg27051138	8.42956e-08
cg18303896	3.92451e-05
cg11539883	1.21051e-07
cg08707536	4.81837e-14
cg14103446	4.01351e-10
cg01046070	5.57973e-10
cg09362335	1.4146e-10
cg24747960	3.14925e-07
cg15497724	0.000180329
cg04773055	1.01046e-06
cg10186456	0.000316184
cg10991579	0
cg15159060	4.26473e-05
cg02228073	1.03365e-06
cg14454477	4.4987e-08
cg17689490	1.36968e-09
cg08173915	0.00486817
cg22383292	6.54117e-11
cg11216682	0.00326241
cg24544784	4.92818e-06
cg24613956	1.66278e-05
cg14807553	7.39317e-07
cg04830825	1.20978e-07
cg22410262	1.22082e-06
cg04309942	2.4812e-08
cg06405563	6.5851e-06
cg26538160	1.60189e-07
cg27624990	0.000144338
cg08736043	2.09165e-05
cg16959033	1.46963e-06
cg04102384	0
cg01472077	1.39566e-07
cg14412255	0.000230499
cg05673079	2.81722e-06
cg09868035	0.00197651
cg24785495	0.00700117
cg12149665	0.000588253
cg14671004	0.000884898
cg14333108	0.000485947
cg07149984	3.15565e-05
cg03478529	0.000363734
cg00919468	0.000298523
cg08969405	0.00271496
cg14220502	4.93449e-06
cg12992827	0.00209034
cg14782970	2.4423e-05
cg08229425	1.06959e-05
cg26246590	4.61968e-08
cg18717967	0.000211754
cg10634322	8.80309e-11
cg20293567	2.16551e-07
cg20627156	1.3865e-09
cg09535443	0.00212833
cg04085984	0.00182074
cg05824215	2.59471e-08
cg00707688	5.86982e-08
cg00635590	9.13265e-07
cg26711345	0.000159221
cg01768082	0.000223945
cg07614672	0.000111474
cg00429622	0.00193562
cg19729536	0.000180777
cg06053850	0.000420505
cg19843385	0.000660555
cg26402169	0.000410118
cg09630314	6.40103e-07
cg22370766	3.01051e-06
cg22587052	4.33065e-07
cg25000273	0.000142524
cg03648806	0.00128721
cg19315261	1.82625e-09
cg05340803	0.000128716
cg26403197	0.000568989
cg03780648	3.6279e-08
cg07633072	2.85751e-05
cg07705913	0.000226829
cg14498749	3.41051e-07
cg08199594	0.00399357
cg00137860	1.1808e-06
cg10941966	7.99361e-15
cg03657543	0.000879413
cg02467034	0.00128889
cg01135584	0.000751253
cg07363402	6.85172e-06
cg08125287	0.00378344
cg11929188	0.00872732
cg27319383	3.10733e-05
cg06686226	4.08492e-06
cg24047187	5.55774e-05
cg00958342	0
cg14577434	0.000152321
cg09261992	1.95801e-05
cg13934257	2.2865e-07
cg12233679	1.87666e-05
cg27053759	0.00276328
cg05197995	0.00297228
cg19725357	9.08477e-11
cg01157470	4.29194e-05
cg03155271	0.000301713
cg14295534	5.30884e-11
cg27006169	4.09903e-05
cg04600077	8.78361e-09
cg01735082	2.34257e-14
cg19024352	0.000729936
cg26621149	7.47923e-07
cg27416847	0.00108768
cg17569413	3.86753e-07
cg10894682	2.35094e-06
cg25655142	0.00041887
cg03599078	1.83026e-05
cg12003289	0.00108917
cg01969956	4.69039e-08
cg07541823	8.28521e-06
cg18956614	0
cg07247409	3.07727e-05
cg02026447	2.90864e-07
cg22899392	5.83222e-06
cg14152587	1.86871e-07
cg13869660	7.74156e-07
cg24180369	8.66309e-05
cg04837231	1.11199e-05
cg11648875	0.000336231
cg09107448	1.45072e-05
cg24956253	0.000377211
cg11592631	0.000361273
cg23699196	7.15622e-11
cg20709371	2.09026e-07
cg17501906	1.13942e-05
cg16581692	1.51337e-06
cg18745054	1.03211e-09
cg21495139	2.83363e-08
cg16862625	0.000584967
cg03628053	9.35766e-07
cg00106302	0.000143786
cg03778647	0.00214517
cg15993805	2.56057e-09
cg20968331	0.000121831
cg13548239	3.27293e-05
cg16702666	2.649e-05
cg12177936	1.94056e-07
cg14796050	0.00123849
cg03021505	2.77264e-06
cg03757240	0.00467826
cg04926252	2.03343e-06
cg16507137	4.10859e-11
cg19864972	8.32667e-15
cg02455453	1.75837e-05
cg25335987	0.000763357
cg15860624	0.00612539
cg02752727	7.25686e-12
cg14460379	2.58812e-05
cg25848520	2.73992e-12
cg14184975	0.00110924
cg14928902	3.72822e-08
cg09740350	0.00170159
cg21241829	0.000107624
cg09159058	0.00206826
cg17672495	8.34613e-08
cg06070414	3.25417e-08
cg10793307	1.11022e-16
cg25126198	7.98331e-07
cg24674368	1.24012e-06
cg13047308	0.00359645
cg26376025	0.000744721
cg10232759	0.000168219
cg24121917	1.40285e-05
cg25343589	0.000327101
cg00448952	9.45678e-06
cg19576798	3.19415e-07
cg00252455	5.51143e-05
cg25338994	0.000208446
cg15459953	3.62831e-05
cg17360650	9.0449e-08
cg16304438	4.77893e-05
cg04021014	3.41121e-06
cg13636720	3.83347e-05
cg26343834	0.000206115
cg23841608	3.88841e-08
cg16175006	1.38872e-05
cg08487455	4.73881e-09
cg02841155	0.00012403
cg19196448	4.28877e-05
cg14543285	0.00197071
cg00846814	2.72005e-14
cg05676204	0.000553168
cg16435573	5.37463e-05
cg14170840	3.95455e-06
cg04346861	0.00039305
cg03261473	3.03439e-07
cg08300117	0.000132059
cg24185913	3.0643e-09
cg03384047	1.00004e-05
cg09285462	0
cg24843924	4.45567e-09
cg26444596	0.000744665
cg01924130	0.000337908
cg05884319	7.27975e-10
cg17817196	3.2464e-06
cg03967293	1.58929e-10
cg11466301	2.17795e-08
cg27256411	5.88544e-07
cg24285514	0.000653138
cg22549540	2.42225e-05
cg22716663	0.00196007
cg16585946	7.06595e-05
cg12912690	3.05798e-10
cg05248655	0.000227474
cg23365719	1.31932e-09
cg10057546	6.78143e-07
cg10331902	1.14661e-05
cg03042032	0.00453299
cg26570574	9.95264e-07
cg24172570	2.5852e-07
cg01526183	0
cg16097949	8.33485e-06
cg22261207	1.13528e-05
cg16405432	0.00253417
cg04961282	0.00012353
cg27543385	1.59447e-09
cg23224314	0.00115645
cg04382878	8.42996e-11
cg04190734	7.76793e-06
cg23948703	0.000152392
cg16262074	0.00419863
cg26157920	0.000950028
cg10838368	1.09748e-05
cg15782683	0.00298037
cg22994153	0.00141757
cg06168702	0.000131474
cg02255986	0.0058447
cg15509069	0.00152709
cg12389112	2.1275e-07
cg04157823	0.0013749
cg14680655	1.4215e-05
cg24932312	4.96371e-06
cg04349815	1.41887e-13
cg04498104	9.81536e-08
cg10886225	0.0047939
cg04346397	0.00013394
cg27543812	0
cg13355981	0.00118748
cg01600565	1.87949e-06
cg26172390	7.58933e-09
cg14575215	1.88925e-10
cg12723026	1.12603e-07
cg10302973	3.45547e-05
cg24845998	6.5096e-06
cg14739940	2.46393e-05
cg02269385	0.00620048
cg11958666	1.20149e-11
cg01192869	1.56943e-06
cg07550694	0.000189398
cg06770016	0.00983611
cg01839452	2.0916e-06
cg03964954	1.70787e-08
cg26773549	0.000800103
cg19969391	0.00109091
cg17330838	1.05338e-06
cg19076148	1.18428e-06
cg07918629	0.000140471
cg02801203	0.00216572
cg09479241	1.40951e-05
cg18090991	0.000551367
cg11168687	3.26601e-05
cg23125492	2.02707e-09
cg00205384	1.38112e-13
cg23965561	0.00351985
cg00397306	1.78678e-06
cg25766271	8.79686e-07
cg18861231	1.53713e-08
cg15719903	5.55112e-16
cg00049033	8.67388e-07
cg24667405	3.96566e-08
cg03813879	1.79093e-06
cg16654603	0.00127896
cg06470568	0.00683102
cg06966245	1.36458e-06
cg05442929	5.33292e-06
cg14561892	0.00125385
cg03021100	1.88259e-08
cg12590600	0.000250514
cg09230376	2.91041e-05
cg27067412	8.41762e-06
cg06352483	0.000292855
cg22535729	9.60616e-05
cg01156392	3.32005e-07
cg22322349	0.0029001
cg10391228	7.34624e-06
cg01735277	1.48259e-08
cg15573253	0.00227777
cg14945214	0.000213284
cg06323624	0.000566323
cg11658159	2.92797e-08
cg18865084	0.000114882
cg24910887	1.15574e-13
cg17854886	9.38149e-05
cg14009688	3.09252e-08
cg19065549	0.00248969
cg21725888	0.000184406
cg04471507	1.87987e-05
cg08562657	0.000106107
cg06610978	1.90956e-08
cg02998861	2.45728e-11
cg23952210	6.52426e-06
cg06057569	7.92218e-10
cg24272019	0.000524613
cg01685380	6.23015e-09
cg20621674	0.00029064
cg17975722	3.86328e-05
cg24357463	3.68532e-08
cg08546514	0.000395316
cg23782490	0.000358247
cg07610777	0.000656423
cg01440882	6.6823e-10
cg17606406	0.000106324
cg11896764	0.000173536
cg03783777	0
cg24976805	1.21252e-09
cg03083216	7.42731e-06
cg26782881	7.38165e-12
cg17820165	8.0592e-07
cg19144013	4.52908e-05
cg17317028	8.803e-05
cg08669954	6.12531e-05
cg22893398	0.000124926
cg22772930	8.77588e-05
cg05271743	0.000476804
cg24330729	0.000473676
cg09409957	1.14091e-06
cg19965221	6.49676e-06
cg26773791	3.00243e-05
cg11064744	2.22723e-06
cg25271334	3.8534e-07
cg01223011	3.14794e-07
cg01597224	1.04899e-07
cg08195508	1.38545e-12
cg18009045	9.38917e-05
cg20980879	1.14106e-06
cg18738220	8.50344e-10
cg00458317	0.000627145
cg13465858	1.07958e-07
cg13733016	7.84573e-05
cg07171195	6.29774e-05
cg18824724	1.26053e-05
cg01804183	7.74178e-08
cg25356504	0.000409549
cg04763057	0.00227489
cg18553305	2.82793e-09
cg26721759	2.7598e-05
cg11020001	0.000250133
cg06896207	1.18214e-08
cg01335710	0.00020032
cg25166628	3.73427e-05
cg16075268	0.000238244
cg18180199	1.70196e-05
cg12736119	8.27349e-09
cg19195712	0.000100333
cg18401406	0.000236
cg27261642	1.81133e-05
cg09871057	0.000391412
cg22335261	0.000161755
cg17186168	0.000344517
cg05450681	1.1712e-05
cg05616864	3.27919e-05
cg01251434	0.000469336
cg24300644	1.81673e-09
cg24170085	0.000526107
cg04789888	0.000219823
cg11221537	5.63736e-05
cg11336887	0.000276795
cg06850099	6.34784e-08
cg08128683	0.000450509
cg18643421	3.79679e-05
cg05523882	9.71248e-10
cg21061553	3.11452e-05
cg01151353	1.20689e-06
cg10738142	5.40165e-05
cg03600868	0.000293832
cg10315476	1.786e-05
cg21771992	2.26124e-10
cg18608673	3.32371e-07
cg11353023	7.71827e-13
cg15801640	0.000437269
cg00153368	0.000293651
cg26644853	0.000192485
cg19275526	5.54843e-05
cg15105326	2.32283e-06
cg01287476	0.00020183
cg18558968	1.31483e-05
cg23969417	4.27304e-07
cg21022029	0.00110482
cg11839095	4.442e-13
cg13728096	8.05867e-05
cg09463922	5.77334e-08
cg01528098	2.02504e-08
cg17081805	1.11022e-16
cg05345925	1.11022e-16
cg19970883	2.19517e-08
cg23452289	1.41912e-05
cg19915738	0.00103196
cg09294084	1.25411e-05
cg14077073	1.91748e-07
cg23572691	1.19545e-09
cg19641557	0.00309727
cg09845296	0.000162762
cg27615775	4.56794e-06
cg25828758	4.19555e-09
cg21564588	0.000304135
cg19423196	0.000216363
cg13290889	0.000368636
cg23788820	1.26158e-08
cg05171937	0.00083958
cg20452624	2.20954e-05
cg12969813	5.86489e-05
cg12738218	1.15818e-06
cg03731908	2.6337e-06
cg13973180	5.51173e-05
cg09443479	2.98659e-05
cg18115235	0.000186462
cg06516820	0.000109419
cg23043011	0.00197346
cg01271485	1.08393e-07
cg26821542	3.4684e-06
cg16466270	1.0398e-08
cg04297457	1.23082e-06
cg19405040	1.71798e-05
cg00934626	0.00100494
cg26837730	2.8046e-07
cg00660445	8.90061e-08
cg15168019	2.29103e-11
cg03440414	1.40332e-13
cg02695370	0.00017837
cg19638090	1.05345e-09
cg00428727	4.80797e-06
cg25708982	0.000489797
cg16461316	0.00019317
cg20059928	0
cg24316073	6.61961e-07
cg23199781	4.51355e-06
cg05725745	5.63298e-07
cg01746252	0.000219639
cg10498083	9.75168e-08
cg16423546	0.000140851
cg11373903	5.18201e-05
cg04238498	2.33125e-05
cg26154888	0.000145283
cg07571142	0.000283599
cg22354821	7.76638e-05
cg09188514	5.76781e-05
cg04864083	0.000674732
cg10654510	5.52303e-05
cg01189915	4.99685e-05
cg16469740	1.7761e-11
cg27370991	7.21316e-07
cg00981443	3.25891e-09
cg13569714	1.90286e-08
cg16372048	8.13989e-07
cg19484548	4.69227e-07
cg14832317	7.37474e-05
cg15280080	7.87092e-05
cg14205800	6.4312e-07
cg12412309	0.000496295
cg04745574	1.24454e-10
cg19262315	0.000205026
cg10840796	7.16219e-05
cg18019234	0.00554091
cg20647386	0.000335071
cg01585867	7.20216e-06
cg11499696	6.43069e-05
cg25595818	1.00365e-07
cg05096182	1.95371e-06
cg17799341	3.89296e-07
cg16348715	0.0042954
cg05164144	9.36935e-06
cg22058642	2.52161e-05
cg09120724	2.26891e-06
cg25554716	1.55369e-08
cg15073330	0.000136845
cg02197826	3.85117e-09
cg00615271	0.00423444
cg18838148	1.29054e-08
cg07636653	2.03034e-09
cg19981005	0.00239751
cg11558534	0.000108792
cg00934997	0.000674916
cg02775497	4.88633e-07
cg26838150	3.53902e-10
cg00752630	4.53276e-05
cg14530666	4.5422e-05
cg23705719	0.00109737
cg05469118	3.52846e-06
cg05032887	1.1808e-05
cg19410626	1.07789e-06
cg11275875	4.42e-07
cg02250764	0.000495406
cg26422453	1.24718e-06
cg19218697	1.27185e-05
cg11521355	1.37901e-05
cg10514459	3.85646e-10
cg15226514	2.30727e-12
cg00963998	0.000576621
cg22795331	2.24567e-07
cg27103585	9.00969e-07
cg25793587	0.000132155
cg10720154	0.000877347
cg11755182	2.11472e-06
cg09501290	2.99059e-07
cg16409507	0
cg15283064	0.00171593
cg10537821	2.61589e-05
cg13089154	1.4669e-07
cg09950479	1.5349e-05
cg19269352	0.000503468
cg13382148	7.99361e-14
cg05405097	0.000319605
cg00547414	0.000232466
cg03611241	0.000106519
cg15929395	0.00112827
cg17732031	2.1256e-06
cg06970545	7.99873e-09
cg22840076	0.00395259
cg24004483	1.93949e-05
cg03555690	1.14844e-08
cg01891217	1.65206e-05
cg13368533	2.54692e-05
cg13604537	0.00188748
cg22879037	2.0758e-11
cg11041362	8.37112e-05
cg15482000	4.59353e-06
cg03413337	1.9652e-05
cg10523370	0.000430834
cg21475076	0.000324972
cg16963286	3.20158e-06
cg08067349	4.72406e-08
cg22783380	1.28935e-06
cg21367940	0.000114405
cg23255283	0.000922692
cg27347220	2.02177e-07
cg13504844	2.22447e-09
cg08661751	3.68383e-06
cg21285193	0.000468797
cg20075319	9.32058e-06
cg00421164	0.00978535
cg22512041	1.61024e-05
cg04118119	0.00701017
cg04065236	0.000188108
cg02030460	0.00328914
cg18602373	0.000362419
cg06905367	0.000216408
cg18676586	9.06818e-05
cg03283134	3.76715e-05
cg14400088	0.000279376
cg04494800	3.24629e-05
cg01136993	0
cg24473281	3.70858e-07
cg21736411	5.80844e-06
cg00913912	3.33067e-16
cg06932535	1.89251e-05
cg16695403	6.37239e-09
cg00796672	6.54443e-06
cg20348647	0.00109862
cg08367801	0.000287953
cg09176657	3.95476e-07
cg06217276	0.00798596
cg04266603	4.65832e-06
cg04749555	5.9952e-15
cg10753375	0.00366916
cg20442289	0.000490582
cg02994463	5.95262e-08
cg03561071	0.000128284
cg09034580	0.00157114
cg05574794	0.000512188
cg19327863	5.51337e-06
cg11231563	1.14271e-08
cg04508817	0.000110608
cg24797066	0.00524731
cg13953753	6.88131e-08
cg14146538	9.2165e-09
cg16910401	0.000748871
cg14706266	0.00489057
cg08066790	1.63844e-06
cg19511857	0.0006344
cg25497834	3.63069e-09
cg05587970	0.000126499
cg26228218	0.000366731
cg14642082	0.000775133
cg19732889	1.21233e-06
cg14443077	1.99376e-06
cg17050687	0.00234261
cg21354015	0.000564152
cg18079823	7.66054e-15
cg12388367	5.22403e-08
cg02275724	0.000377594
cg17431791	1.01897e-10
cg22255773	1.07192e-12
cg27219874	1.29704e-07
cg21609524	0.00135108
cg03789544	3.54101e-10
cg20330315	7.32951e-05
cg16374383	0.00097985
cg04414509	2.57621e-09
cg01103597	2.13286e-07
cg10190679	1.05937e-06
cg27429305	2.8016e-06
cg01350728	2.04141e-07
cg10946356	0.0043266
cg04851662	3.85351e-06
cg09541801	1.11521e-08
cg06120492	8.10046e-05
cg12483503	0.00331478
cg12536109	0.00215482
cg13619277	2.10359e-07
cg02578312	6.78015e-05
cg11651961	1.09092e-06
cg21642036	1.04772e-12
cg17996068	6.90802e-06
cg15280185	9.10531e-11
cg17866225	1.2928e-07
cg15908682	0.00105166
cg11674763	0.000284383
cg00766670	3.98198e-05
cg13929392	2.46844e-08
cg09054649	0.00112955
cg08663999	7.42181e-06
cg14991764	3.27825e-08
cg15903032	4.2679e-05
cg00704796	2.69604e-06
cg11994390	5.93129e-10
cg18461347	5.32971e-07
cg03920999	0.00228474
cg23895220	1.14235e-08
cg05587030	4.90073e-06
cg26359335	1.66232e-05
cg09407142	1.22926e-10
cg11358261	1.88712e-06
cg07065569	3.78868e-06
cg16610481	0.000594032
cg09814039	0.00072435
cg18463453	3.24359e-11
cg18329931	0.00104002
cg14390656	6.69809e-07
cg20248774	1.97206e-07
cg12574032	0.000438099
cg19088218	0.000224597
cg15375424	0
cg24941342	0.00166345
cg09338041	4.91515e-09
cg19960618	1.34446e-05
cg09233658	7.87077e-05
cg14621065	0.000802682
cg01618928	6.01498e-06
cg03249746	0.00114928
cg11794356	0.00128507
cg01660244	5.20454e-05
cg19610314	0.00104824
cg16873710	4.91362e-07
cg06000659	0
cg22515303	1.52165e-08
cg23578349	8.53399e-08
cg16077240	6.92417e-06
cg18858951	0.000364159
cg12617725	1.51081e-06
cg02526805	1.06957e-08
cg22036263	0.000715707
cg16514544	0.000107622
cg25674570	1.61691e-07
cg23762632	3.00144e-07
cg06873739	2.28203e-09
cg01621080	0.000458553
cg14403400	0.00313434
cg23389215	0.000461157
cg26561254	0.000710015
cg22110046	6.62273e-06
cg15822059	7.52892e-05
cg14642479	0.00196278
cg09218489	0.000137938
cg17211562	4.34892e-11
cg15488998	0.00475748
cg07686651	0.00038012
cg18548882	1.42372e-05
cg06290506	0.00179428
cg25664338	0.000120918
cg06571552	4.30026e-07
cg09153458	9.87315e-07
cg15267873	0.00416838
cg07526816	2.64819e-05
cg06874109	2.02882e-05
cg08242158	1.35716e-06
cg15570293	7.6623e-09
cg07599952	0.00661316
cg00761971	0.00061699
cg10582687	4.54437e-05
cg14513841	0.00226868
cg12410597	0.00142533
cg22965079	1.1825e-06
cg05818070	6.50404e-07
cg17691233	0.000185084
cg00401123	3.83989e-07
cg26549185	4.3614e-06
cg12103784	5.91196e-05
cg01831951	0.000426826
cg01573203	2.27517e-08
cg14686479	0.00271071
cg18097707	4.33422e-06
cg11783625	2.00333e-09
cg04011712	5.69336e-11
cg11313251	2.97726e-07
cg07895523	2.50538e-05
cg23777479	6.12392e-07
cg20348533	0.000650071
cg14904619	1.49648e-09
cg03634707	1.48381e-12
cg09914504	1.80271e-06
cg26853976	2.12924e-05
cg08324725	0.00915731
cg01315151	0.000419534
cg11357902	6.93631e-05
cg20125290	0.000100573
cg01262630	2.03895e-05
cg09801245	6.94598e-08
cg01260138	0.000118505
cg07130494	2.56045e-05
cg04254944	3.91107e-07
cg05530852	0.000717949
cg18804254	8.78132e-05
cg00228830	2.26344e-07
cg10912292	6.88744e-05
cg01780171	0.000109002
cg15326844	3.49474e-05
cg12061531	0.000131821
cg23956091	0.000868786
cg05388646	9.20348e-07
cg13164535	0.000200044
cg16575779	5.41421e-08
cg26335578	0.00481862
cg07687273	0.00165162
cg00373538	0.000179819
cg10667291	4.06519e-07
cg18698902	7.54057e-09
cg20802214	3.38256e-08
cg00716040	3.27484e-05
cg02402740	0.000680724
cg07040680	0.00389653
cg26670982	1.98264e-06
cg24236025	2.48913e-07
cg12838653	0.00224653
cg13970482	4.2475e-05
cg13727625	4.57518e-11
cg13748746	2.16277e-06
cg14935480	9.65925e-07
cg02012974	0.00237706
cg12828656	0.00715014
cg11344771	0.000716236
cg09123158	1.55289e-05
cg16837557	6.50754e-05
cg21405025	0.000426376
cg23606244	1.42369e-07
cg22553063	0.000114098
cg24445163	8.40676e-05
cg14894866	2.41313e-06
cg17735878	3.11262e-05
cg05210305	1.23451e-07
cg13901137	5.01155e-09
cg23405575	6.52601e-07
cg10855885	1.25447e-09
cg13078706	1.29888e-05
cg04835088	1.84311e-08
cg12978214	5.49735e-06
cg07328987	0.0029441
cg10110799	1.059e-05
cg25807274	8.05055e-06
cg11521274	1.46748e-05
cg06218769	2.55096e-07
cg06833102	5.40287e-06
cg16532230	8.94995e-08
cg07141207	0.000276291
cg03222009	0.0012319
cg01504142	4.30544e-13
cg11210449	0.000488707
cg08545632	4.51985e-05
cg11203361	0.00804109
cg15792338	5.29463e-06
cg19922435	0.000945581
cg17999640	1.42133e-07
cg14029240	0.000145061
cg17164863	1.31259e-05
cg14040808	0.000293498
cg13597051	8.35951e-05
cg11364895	0.000272706
cg11361535	0.00652921
cg07350016	4.98343e-07
cg22385669	2.13602e-09
cg07367104	0.000191685
cg05802147	0
cg19575753	2.19874e-05
cg01874886	7.01565e-05
cg01973719	4.7803e-11
cg12783951	2.15714e-06
cg08646202	0.000446853
cg10183963	0.00163382
cg10287321	0.00241826
cg14495377	3.05341e-07
cg17022195	2.07912e-09
cg13023623	0
cg14546714	0.000114415
cg02873933	3.89904e-05
cg19832035	0.00189262
cg14535242	4.89116e-05
cg02698886	3.15682e-05
cg27151135	4.25143e-07
cg15615497	1.10508e-05
cg08985840	8.84343e-06
cg15689164	9.23098e-07
cg10744297	6.66134e-16
cg02216202	0.000214101
cg06531007	0.000325681
cg06880767	1.8839e-05
cg15972678	0.00035253
cg01074365	7.6995e-07
cg19412467	8.87603e-06
cg03369221	1.82216e-06
cg02998206	3.97072e-06
cg09767885	2.15266e-06
cg23212465	0.00148338
cg20332104	0.00267352
cg15838173	0.000643089
cg10088620	0.00208957
cg08490445	0.00220906
cg08231340	0.00082254
cg12309136	7.83938e-08
cg25670723	0.00225238
cg05317396	0.00095357
cg19939065	0.000124493
cg03281981	1.97907e-11
cg20418529	0.000510542
cg08595439	4.14012e-09
cg21419752	4.87143e-06
cg01948019	1.91363e-05
cg07920012	1.12409e-05
cg17057268	5.04348e-05
cg13150061	1.8518e-05
cg26080153	0.00390528
cg16518590	4.57173e-05
cg22266590	6.83287e-06
cg27066319	1.39132e-05
cg09455126	5.96608e-06
cg00915671	0.000167792
cg01804557	0.000830547
cg21702516	0.000383284
cg02930661	6.94453e-05
cg03513858	3.53574e-05
cg24111259	3.62965e-12
cg27027723	0.000116679
cg05733135	6.57785e-10
cg21427902	4.37792e-06
cg13642976	9.98523e-06
cg13161865	8.29951e-11
cg05886115	9.40447e-05
cg17520909	7.4616e-10
cg25393861	1.53975e-05
cg27264583	1.68358e-06
cg22622658	1.7184e-05
cg08250055	2.25126e-06
cg23786883	1.01108e-05
cg00083068	0.000399752
cg14859204	7.09714e-10
cg05379506	1.38704e-10
cg02420966	3.79071e-08
cg22785672	2.39315e-06
cg18232130	0.000179256
cg19406023	0.00728139
cg23132774	3.11706e-12
cg17622284	7.43893e-07
cg19979896	7.50148e-07
cg23996508	0.00229644
cg24790800	1.63244e-08
cg10122917	6.58975e-09
cg01183358	6.69464e-13
cg21418534	3.86081e-05
cg24235518	8.14345e-07
cg09395599	3.10435e-07
cg12939371	2.73784e-10
cg02770843	3.50179e-05
cg18916060	2.75668e-13
cg27441119	0
cg20184464	2.17236e-06
cg03277153	0.000323335
cg27515589	1.13376e-06
cg23395688	0.000670395
cg12659851	0.000356834
cg10161008	0.00153892
cg13466917	4.82954e-06
cg12151330	1.58323e-06
cg25768724	0.000115189
cg23961198	8.30028e-10
cg17516577	1.11237e-10
cg01297303	2.13836e-06
cg07355841	3.03367e-05
cg07534533	1.8615e-07
cg23683079	0.000548632
cg19979738	8.40961e-06
cg13646066	1.58772e-10
cg13942500	7.04437e-06
cg11146971	5.17725e-07
cg04263813	7.79832e-06
cg20138186	3.25397e-08
cg11586668	2.43041e-09
cg14846674	0.000387481
cg02520212	0.00327683
cg05907165	8.80718e-09
cg10210928	4.85223e-05
cg21767750	1.58321e-05
cg27173749	0.00104743
cg15446156	4.31953e-05
cg00388861	1.85025e-05
cg11064992	2.02252e-06
cg05241586	0.000678886
cg23632416	9.49827e-08
cg18325315	0.000216116
cg25731337	1.92093e-07
cg07791490	8.97909e-07
cg04989686	0.000191223
cg06042954	2.07179e-12
cg00088797	0.00019817
cg15126021	4.02984e-06
cg17287013	3.27516e-14
cg09084320	1.07343e-07
cg11592377	0.000229703
cg27510354	1.34303e-08
cg13649415	0.000246708
cg16869108	2.50154e-06
cg22916090	0.000167501
cg00113981	2.09457e-11
cg08223699	3.23219e-06
cg06930314	5.64112e-08
cg02355304	3.18501e-11
cg25554104	0.000257872
cg00477365	0.000215788
cg03968010	0
cg18711972	9.23047e-07
cg21992556	2.04233e-08
cg00299538	1.26092e-05
cg21931887	2.92648e-10
cg27356985	3.43215e-08
cg19207017	3.00747e-06
cg13877452	2.17142e-05
cg17982579	0.0062146
cg01150480	8.91034e-07
cg26607758	0.00190552
cg13379921	0.000224072
cg03858387	0.00106317
cg02967115	4.40468e-10
cg04223131	3.29903e-05
cg22887498	3.90291e-05
cg26470482	5.67018e-05
cg17836187	2.38032e-13
cg09144480	0
cg09024050	2.28498e-07
cg01971258	0
cg27419106	4.95382e-13
cg00458337	1.2665e-07
cg14912566	7.44797e-05
cg09610935	2.37758e-11
cg24593582	0.000418868
cg22340475	1.14848e-09
cg05815430	0.000190955
cg20298304	2.8166e-05
cg21871746	0.000166133
cg08938722	4.99217e-06
cg13885081	6.80882e-08
cg07435346	1.58337e-06
cg01625418	0.00431364
cg19980850	1.03093e-10
cg26468696	5.13337e-05
cg19087265	0.00226768
cg14607469	1.24777e-11
cg04483282	8.49761e-08
cg16109645	0.000172808
cg26948536	0.000350123
cg09829135	6.30229e-09
cg16822992	5.51588e-05
cg06470943	2.23167e-05
cg15135240	4.88252e-05
cg22817211	0.00128169
cg08094783	0.00821729
cg14750551	2.20453e-05
cg19213703	0.000898108
cg20971222	8.36791e-05
cg20981305	0.00132178
cg08231359	5.1113e-07
cg25482132	7.62737e-05
cg18152558	0.00342795
cg17729694	9.18301e-06
cg26349474	6.66829e-05
cg10179196	4.83498e-11
cg06705661	8.43416e-10
cg03445384	0.000177124
cg19441992	1.38157e-06
cg13902037	0.00132259
cg07834058	2.45469e-06
cg06708861	0
cg11699755	0.000854672
cg07478021	4.50687e-05
cg27161463	9.74552e-05
cg22499099	0.0090997
cg19548862	5.2591e-05
cg14841601	0.00278731
cg05769505	0.000143386
cg09716042	0.000634495
cg23987244	7.08643e-07
cg18669159	9.95225e-10
cg24489868	0.00162083
cg01098981	0.00186772
cg03648724	0.00159464
cg06630709	1.50839e-10
cg18952796	1.37726e-09
cg01507033	5.0384e-06
cg26163764	1.22577e-05
cg09973022	8.37674e-05
cg00439230	0.00325828
cg26216116	4.58517e-05
cg00181257	0.000257198
cg06645921	4.92209e-05
cg07873060	1.57669e-06
cg25820491	1.63252e-06
cg12084990	3.14796e-05
cg18875895	6.61136e-06
cg26977362	0.00241709
cg10885274	1.15278e-10
cg26910870	2.39325e-05
cg27375351	0.00055358
cg23352483	2.55351e-05
cg02457742	5.04302e-06
cg18595780	3.03649e-05
cg06473097	0.00117891
cg04535746	2.44246e-10
cg20367419	2.32814e-06
cg13322920	0.000108986
cg25087057	5.33368e-08
cg07957632	8.28226e-14
cg04098051	4.72003e-07
cg13789219	0.000511282
cg19928793	4.87285e-07
cg04819716	1.21829e-05
cg00891781	0.000449287
cg24559706	4.53386e-05
cg08438525	0.00148815
cg15848824	0.00345932
cg24674703	1.09011e-09
cg13725458	2.2685e-06
cg07145709	8.93724e-05
cg24129198	2.25977e-10
cg24170166	1.89784e-05
cg25199836	0.00125229
cg25170117	1.23245e-05
cg16322666	3.00451e-08
cg03765419	2.22045e-16
cg23540272	1.21347e-05
cg25863967	0.00336686
cg16492978	3.71782e-05
cg22999003	6.24204e-05
cg16863829	0.00528052
cg10385188	6.59245e-09
cg14425602	9.75402e-06
cg12765028	1.83356e-06
cg10647357	6.39376e-05
cg04473280	0.00104611
cg07439053	5.50452e-07
cg20285215	1.83617e-05
cg10695376	0.000901887
cg18304257	1.88261e-06
cg07687282	1.82327e-05
cg01320533	0.00117876
cg20518045	9.06979e-08
cg14136775	0.000534913
cg02261496	4.89742e-09
cg11904376	0.000105189
cg08841229	1.81625e-06
cg20042612	5.32304e-09
cg01632288	0.00025971
cg01313390	0.000120437
cg13770461	0.00642736
cg27138949	4.49849e-05
cg21987716	2.3748e-10
cg17514997	0.00314481
cg11287219	1.46666e-05
cg26954543	0.00367081
cg04231019	1.30086e-05
cg06494448	7.78597e-06
cg02396946	1.9574e-05
cg01104590	3.76712e-07
cg15009484	8.15539e-07
cg04602747	0.000106204
cg26255253	0.00216277
cg01036351	8.00137e-06
cg03263274	0
cg02317955	5.71245e-06
cg26071755	0.000462388
cg11846559	1.24448e-07
cg22574675	2.3363e-05
cg02582355	0.000383046
cg16266379	0.00203779
cg18139928	2.58465e-06
cg18381420	2.71849e-12
cg02592062	0.000103747
cg05599870	6.36018e-05
cg07500424	7.21623e-12
cg11873618	2.21013e-09
cg09435527	0.000342546
cg11235654	1.58225e-07
cg11813415	9.04316e-06
cg05750323	0.00151047
cg12046723	0.00457903
cg20719590	1.39696e-05
cg05398101	1.27198e-09
cg04992215	0.00126033
cg19125532	0.000720845
cg19704558	0.000205728
cg02762573	0.000123536
cg15844109	5.97813e-10
cg21890303	3.01422e-10
cg19560648	3.37858e-06
cg03717367	0.000645478
cg04503324	0.00140978
cg24846129	5.02931e-14
cg02727916	3.23279e-05
cg03457472	1.03479e-05
cg12911732	0
cg24118424	4.4655e-05
cg07753203	7.15352e-06
cg03917613	0.000809507
cg12422351	0.00015637
cg00123055	0.000151425
cg09533458	0.000148352
cg17475117	1.31212e-09
cg21017349	0.000123954
cg01747693	6.4598e-09
cg16375762	3.32129e-11
cg24897320	0.00298585
cg15369381	1.7085e-06
cg22575347	2.57787e-05
cg17949025	0.00066111
cg27020349	3.58922e-07
cg25863070	3.91929e-06
cg20182684	3.73739e-06
cg10581365	2.50442e-09
cg20549196	1.55425e-05
cg07993363	4.50202e-10
cg12699784	6.79583e-05
cg17759214	0.00153407
cg03234524	5.38504e-09
cg27106448	3.90885e-05
cg27656728	7.45367e-06
cg15831663	0.000270324
cg14315912	0.00273295
cg25554212	0.000671852
cg24301414	2.49864e-06
cg24920933	0.000345807
cg27227317	0.000267505
cg11143674	6.9771e-11
cg05852267	2.83358e-07
cg06118245	0.000175593
cg24127874	5.21034e-08
cg08239103	4.54187e-10
cg07007773	0.000197479
cg23204701	0.00349709
cg04063896	1.16015e-05
cg08736867	1.27911e-09
cg15250865	4.21356e-07
cg06808069	0.000797687
cg23829024	1.81221e-08
cg13384837	0.000163322
cg02952012	8.8827e-05
cg04298647	0.00430154
cg14733468	1.52228e-06
cg18537183	1.98171e-05
cg15475452	1.05878e-05
cg01283806	4.25341e-06
cg14415041	0.00164965
cg12119693	0.000986484
cg07910434	1.91328e-06
cg02639958	0
cg26617888	6.79096e-06
cg16058527	0.00398531
cg02067239	1.96534e-09
cg06924895	1.56287e-05
cg02071319	8.79257e-08
cg04885881	5.8862e-08
cg18208998	6.31717e-07
cg25446329	0.000147536
cg10249044	2.06749e-06
cg13738609	0.000515084
cg11748131	7.17969e-06
cg15002115	0.000604865
cg05022301	3.92222e-07
cg16765764	2.38354e-06
cg23162675	5.81812e-10
cg02977042	4.93044e-08
cg09038661	8.1744e-08
cg00373499	6.65626e-09
cg13742400	0.000295948
cg07230209	1.67855e-05
cg15721584	5.57665e-07
cg26379230	3.4883e-05
cg27245128	0.00377683
cg12509933	9.02914e-07
cg25793657	0.000208679
cg03715104	1.31381e-05
cg25002435	0.0059242
cg24496847	0.00238842
cg17208530	3.57161e-05
cg18111867	0
cg08131218	7.08574e-08
cg14401837	0.00151012
cg22732561	4.96029e-07
cg20170147	0.000927346
cg21422282	9.68622e-11
cg13960489	4.52152e-09
cg07424568	2.46556e-06
cg07550016	5.4544e-06
cg11707665	1.11022e-16
cg02148091	1.46903e-05
cg12531326	0.000103294
cg17114869	0
cg23052037	3.4127e-05
cg20164175	2.3609e-05
cg00784009	2.64454e-07
cg16151538	0.000903949
cg19521646	5.03213e-07
cg10598711	3.56449e-06
cg18050632	6.74572e-13
cg10886173	5.88647e-05
cg06238921	0.00021725
cg19260752	0.00516246
cg00899586	3.86427e-05
cg09301177	7.34819e-08
cg02482042	0.000156849
cg26066951	8.4694e-08
cg15890527	5.54035e-12
cg22075313	2.09801e-05
cg02331655	4.8524e-05
cg01625382	6.61249e-13
cg07051270	0.000108838
cg02821871	0.000102227
cg13534394	0.000104219
cg10589310	0.000434647
cg16535310	0.000372064
cg17840833	1.40446e-06
cg05505711	0.00836356
cg00833257	3.17357e-05
cg04014306	4.12019e-09
cg12836582	0.000317987
cg03630756	7.19012e-05
cg05932702	1.24579e-07
cg15178602	5.50329e-07
cg24656098	5.91749e-14
cg22031296	0.000505736
cg02250177	0.00626686
cg26198644	2.70735e-08
cg05227350	7.8905e-07
cg14586941	3.69159e-05
cg03509949	0.00562788
cg10833041	3.34623e-05
cg04967410	3.03851e-05
cg05273817	6.2101e-06
cg20041176	3.8321e-09
cg13079212	3.22887e-06
cg05631109	0.000139523
cg01273309	0.000103669
cg25991730	2.42283e-07
cg00768359	7.27803e-11
cg22629111	1.23011e-06
cg09038537	5.65619e-05
cg09908372	7.60492e-07
cg00401691	0.00111969
cg13346355	1.5674e-05
cg21403759	3.47015e-08
cg13882377	0.00182271
cg15073231	0.000110377
cg04204897	1.15126e-06
cg23923562	0.000226463
cg00296348	8.88525e-07
cg24350568	0.00330543
cg17906351	8.73868e-12
cg26134868	0.000159832
cg04739472	1.01521e-05
cg16196261	7.96042e-05
cg02934462	4.72629e-05
cg11248078	0.00162616
cg25287372	2.48646e-12
cg08007485	0.000401165
cg13185177	4.06362e-05
cg13462547	1.91126e-06
cg07447773	0.00015598
cg03246690	0.000249175
cg09743437	0.000134639
cg11694201	0.00169563
cg13936783	0.00574138
cg22697684	0.000241846
cg02786378	0.000781808
cg22119716	0.000300584
cg11950361	0.000382765
cg23867673	1.14686e-13
cg12081932	7.15791e-06
cg13235059	2.03479e-07
cg20510789	3.36551e-06
cg21848211	5.08348e-05
cg22489510	0.00357419
cg17734137	8.49855e-05
cg23320029	8.02691e-14
cg17372220	2.77751e-07
cg05787842	3.3338e-06
cg11034073	5.86262e-09
cg08625822	1.45398e-05
cg13892688	5.96142e-07
cg03315531	3.80749e-05
cg16619991	7.94591e-05
cg27446469	7.66054e-14
cg06915749	0.000275612
cg19153829	1.95253e-06
cg03891523	7.50574e-05
cg19549715	0.000382509
cg18886062	0.00668588
cg01650785	7.86896e-08
cg16986720	9.72846e-05
cg20060630	7.98051e-12
cg13396943	0.000116116
cg10302285	6.89581e-08
cg09017117	0.00193791
cg11243859	1.29041e-12
cg25124155	3.33595e-07
cg16489468	1.82853e-05
cg21968868	4.96565e-07
cg14482448	0.00130068
cg04445570	0
cg04976987	0.00100121
cg09940161	0.000252713
cg08072356	2.28017e-06
cg03135732	1.21964e-05
cg00768844	0.0040227
cg17964758	0.00773007
cg13607242	1.09447e-07
cg26405020	0.00223681
cg15014602	1.24351e-07
cg20134484	9.98575e-08
cg11097968	0.000233114
cg06414108	8.64873e-05
cg00030432	0.000173373
cg24624696	0.00261248
cg15446796	1.25989e-07
cg26817217	2.72162e-10
cg06045168	5.55468e-06
cg20743662	5.13543e-05
cg08468002	0.000111164
cg00408278	3.67218e-06
cg10387579	0.000370905
cg18244621	2.42117e-09
cg24497686	0.000117943
cg19483803	2.11178e-05
cg16377998	1.61501e-06
cg01042202	0.000248462
cg26935044	1.1098e-05
cg04376360	0.000155382
cg11663482	0.000519389
cg01641136	1.73912e-05
cg02298788	4.28798e-09
cg03020982	1.28149e-09
cg08078339	0.000145312
cg05443751	0.000285921
cg02831571	1.29899e-08
cg05986572	0.00046415
cg05078268	2.085e-13
cg13380500	0.000457346
cg20558987	1.49655e-09
cg11047885	0.00593644
cg22286906	9.55569e-13
cg21910711	0.00107748
cg05002602	9.56449e-06
cg22318139	0.000137655
cg14471458	0.00020069
cg25124963	0.000185821
cg03812920	4.67199e-05
cg08330563	7.89023e-09
cg10491774	3.71433e-05
cg13174253	0.000823907
cg21860560	4.45192e-06
cg06438727	0.000320934
cg09221582	0.000177083
cg00767496	4.10766e-05
cg16524353	6.36271e-09
cg20431181	2.60756e-05
cg04415896	0.00499022
cg27135915	2.92404e-10
cg14836905	4.90508e-05
cg22456251	4.10665e-05
cg09217856	8.22564e-12
cg13352914	7.54096e-05
cg21267167	6.07137e-06
cg25379588	7.15279e-05
cg00737655	0.000101344
cg03865101	0.00148553
cg27237814	2.23055e-09
cg10667953	7.65458e-06
cg15404917	0.00104699
cg06057298	0.000152921
cg13225775	1.65956e-12
cg14926097	0.000128482
cg20753394	0.00277813
cg15898334	4.55203e-06
cg04432458	0.000854996
cg19772199	1.41511e-05
cg24618867	1.11021e-05
cg14717659	6.15124e-06
cg02776249	2.21202e-07
cg07121219	1.84653e-07
cg08722591	0.000517498
cg09351848	2.48635e-07
cg25644284	0
cg02768694	1.24962e-05
cg04726985	0.000909839
cg23912043	0.000496693
cg22862520	0.00101554
cg19406706	8.19814e-09
cg26900154	0.000127011
cg02171859	0.000451445
cg12125606	1.26073e-07
cg01399430	9.32191e-07
cg07926858	2.76109e-06
cg13504195	0.000492919
cg21101566	2.0426e-05
cg00693782	9.03286e-08
cg20654695	0.00637961
cg17628023	8.28559e-13
cg07461370	0.00170969
cg01805869	0.0001485
cg05011526	0.000297619
cg14049996	1.6698e-06
cg20357807	0.00145884
cg16904905	5.74207e-06
cg07936430	3.84442e-07
cg09425497	0.00368282
cg23043162	1.75584e-05
cg24601208	0.000829899
cg00620426	0.000111877
cg11936700	0.000240247
cg04267152	4.96513e-10
cg04561349	0.00027912
cg16206341	8.43507e-05
cg05303559	2.72877e-06
cg23221581	1.07183e-05
cg23899405	0.00382086
cg01396022	0.000368568
cg00297048	8.11686e-10
cg14529412	0.00150884
cg11314488	6.22112e-06
cg21374307	0.00117098
cg13041154	4.20306e-05
cg07415271	0.00157921
cg10057346	3.90422e-07
cg02511796	6.29663e-06
cg06299948	0.00147748
cg19264571	7.03831e-07
cg05994561	2.42566e-11
cg10421979	0.00422881
cg10617646	2.95499e-06
cg03104352	2.37144e-13
cg11388811	4.99354e-05
cg20074141	0.00130199
cg05363382	7.81648e-06
cg14970695	4.8579e-10
cg00428025	6.01625e-10
cg08760656	0.00208955
cg15602903	0.00030492
cg11478481	0.000176402
cg07830362	1.39346e-05
cg24938236	0.000764481
cg09369221	6.11778e-07
cg20536780	1.47858e-08
cg19885130	0.00131864
cg00660452	0.00329135
cg07781401	1.50679e-07
cg22513166	3.34011e-06
cg04135313	0.00022557
cg13872749	2.60434e-06
cg09923668	0.00196798
cg13103401	0.000112574
cg09513276	0
cg16729859	0.00108515
cg00085416	0.000410342
cg04116385	0.000383574
cg22032611	6.46752e-07
cg03818583	0.000476918
cg22387864	0.000274373
cg01698579	0.000141654
cg24725789	0.000681965
cg06769739	0.00904679
cg02698198	7.98861e-05
cg01910272	1.68478e-05
cg17288747	0.000202827
cg03126236	7.50061e-09
cg13202594	0.00615004
cg25991139	2.39778e-05
cg05305278	1.35907e-06
cg09190968	4.14884e-05
cg11197630	2.83098e-06
cg18394778	3.87727e-05
cg13318528	0.000990333
cg10628641	0.000127852
cg26837747	4.39109e-05
cg16142042	7.64864e-07
cg23518615	4.7598e-10
cg09282316	0.00564149
cg05699748	0.000516365
cg11020665	1.32889e-05
cg09831081	0.00048391
cg04225254	6.29516e-05
cg00723726	2.61871e-08
cg14818785	1.77333e-05
cg17331051	1.04874e-06
cg25539780	0.000226452
cg09367467	3.76948e-05
cg02462499	6.59479e-10
cg18982384	8.41613e-05
cg07809301	1.41109e-09
cg20162076	8.94143e-05
cg08494755	0.000329657
cg22265379	2.16192e-06
cg07233389	0.000168003
cg15776124	9.60908e-06
cg08954830	0.000101128
cg02018347	0.000257747
cg23895848	0.00384475
cg23061957	4.11966e-08
cg03218234	0
cg00918181	0.00222512
cg15808273	0.000536848
cg03571921	4.60992e-10
cg24828746	0
cg14432475	3.53958e-05
cg24617900	1.9666e-09
cg12301165	1.0086e-10
cg08126602	5.10858e-12
cg26457899	4.69693e-06
cg17101474	1.01502e-09
cg20235075	0.000500632
cg27603015	3.66035e-09
cg20775837	2.41323e-07
cg02513946	3.96001e-05
cg11118566	0.000318186
cg19689077	0.000957625
cg27364231	6.4444e-05
cg17126234	0.00063828
cg25645748	1.92566e-07
cg17795240	6.68927e-06
cg19981660	6.97579e-08
cg05169791	1.21282e-09
cg08840573	0.0019929
cg07634627	7.56197e-06
cg04194328	1.06128e-08
cg09051542	3.54908e-06
cg08272783	8.09937e-10
cg16308540	0.00484896
cg11016270	4.67557e-06
cg23655096	0.000370812
cg25655106	0.000636751
cg02306236	0.00058334
cg06362729	1.18632e-06
cg12647496	4.90773e-05
cg25195136	1.09058e-05
cg20302236	0.000328819
cg15549849	0.000261583
cg00809787	9.33128e-06
cg23199006	5.53128e-06
cg16514473	0.00170476
cg17194502	1.90051e-06
cg21648914	0.000150024
cg09425032	5.9314e-06
cg20780105	8.40095e-05
cg26782998	0.00106463
cg07568203	1.19014e-09
cg08801710	4.82376e-05
cg06625804	1.00578e-11
cg00996323	8.02067e-05
cg13901427	6.02314e-05
cg21157083	3.38779e-09
cg13453411	1.04365e-10
cg19798021	0.000201117
cg12490910	0.000162961
cg17709911	0.000111119
cg04170623	1.09746e-05
cg22838768	2.54095e-05
cg02726377	4.50597e-05
cg04110894	0.000301056
cg17266287	2.12078e-06
cg09208360	1.17074e-05
cg17428559	5.24247e-05
cg24993990	0.000143842
cg20574112	0.000536512
cg08497690	0.00204305
cg02386665	1.13776e-05
cg17200465	0.000784443
cg15777014	1.18786e-09
cg15463255	0.000696413
cg13521913	2.84269e-05
cg00512513	1.08486e-10
cg06756285	6.65923e-06
cg14672308	9.13633e-10
cg14709449	0.000116726
cg16037106	8.34666e-13
cg08854316	0.000338689
cg21899340	0
cg12298464	0.00024467
cg07791927	6.31684e-07
cg16837441	0.000165836
cg12355835	1.22903e-07
cg19907257	0.000321628
cg05045427	1.55065e-05
cg27280901	4.36387e-08
cg13533095	0.000161825
cg13419792	0.00386643
cg22152521	2.48057e-12
cg20668718	1.68257e-05
cg05517572	6.97773e-06
cg13610910	0.00010164
cg19550490	1.0922e-05
cg16768697	0.000788098
cg05941840	2.17534e-06
cg04800681	3.15699e-08
cg01969153	0
cg19103219	6.01901e-05
cg25317313	7.26737e-06
cg17147432	2.58183e-06
cg15218498	4.26094e-06
cg17067918	0.00159823
cg03077842	2.09734e-06
cg04840600	0.000127466
cg14391193	2.80843e-06
cg14479354	0.00505465
cg06175279	9.04832e-14
cg18973863	0.000274707
cg17682825	1.63624e-08
cg24873961	7.00824e-06
cg24053514	0
cg17897505	0.00134191
cg25310592	5.53242e-06
cg23061412	6.00846e-06
cg18766795	0.000643603
cg19962349	3.40138e-07
cg06674388	2.23437e-07
cg22653707	1.50226e-06
cg26625593	6.30645e-05
cg03881928	1.07235e-05
cg11195392	5.97387e-11
cg09440866	1.60587e-08
cg17723057	0.000740188
cg10090370	0.00140409
cg04017949	0.000392568
cg16200271	0.000161013
cg11404915	4.88206e-06
cg01918233	6.22516e-06
cg13572093	6.93837e-05
cg17164827	2.92694e-05
cg18519255	0.000303594
cg12178807	3.09632e-08
cg26116499	0.000237675
cg12629186	0.000634829
cg25693279	1.61341e-09
cg11248246	1.8896e-13
cg24465573	2.98198e-07
cg01232909	1.51349e-08
cg13401082	8.69295e-05
cg19920161	1.29512e-06
cg25330143	0.000103155
cg06578832	6.64282e-08
cg04387796	1.45941e-08
cg01872719	0.000180995
cg04373566	9.22622e-07
cg01864468	0.00013564
cg24531494	4.23395e-06
cg00384539	3.49545e-08
cg06213227	0.000507928
cg18766794	1.75619e-05
cg15905329	8.25264e-07
cg25078061	0.000836359
cg21234561	2.22045e-16
cg00209398	2.02181e-08
cg26429552	8.10986e-05
cg06674791	2.5386e-08
cg22513355	0.000208304
cg06053935	1.09169e-05
cg09088396	1.18635e-05
cg21878759	1.74287e-10
cg21170687	0.0038166
cg13267043	0.000784001
cg19245663	0.00104497
cg11118978	0.000473027
cg18612237	0.00215004
cg02600411	6.66134e-16
cg11998932	0.000158149
cg19990264	0.000162869
cg02442693	4.07146e-07
cg12199172	4.33043e-06
cg09970021	0.00172932
cg12657014	0.000152041
cg26953669	4.96609e-10
cg14335894	0.000150788
cg08981514	3.67971e-10
cg23179181	5.74145e-05
cg25327839	0.00056572
cg02128979	0.000218088
cg12760575	1.81905e-07
cg03437273	0.000919571
cg21837358	4.23696e-07
cg18105227	8.4136e-05
cg05455036	0.00138997
cg21496019	0.000368177
cg27207865	8.88699e-06
cg16217510	1.93659e-05
cg00435245	2.89668e-12
cg11884954	0.00360212
cg07230690	1.14703e-10
cg09496130	7.39929e-05
cg17201590	2.83288e-05
cg23801710	6.58754e-05
cg22556505	3.69995e-08
cg01997813	1.89526e-12
cg06784129	1.34908e-07
cg20402634	3.33067e-16
cg06451498	7.53679e-06
cg25462845	1.27114e-05
cg10243190	8.70897e-06
cg05213935	0
cg05275732	5.11893e-05
cg18027654	2.28331e-08
cg06034711	1.0918e-06
cg13866795	0.000777885
cg07016329	0.00101847
cg25066385	0.000874503
cg17030588	0.000571722
cg00242976	7.63434e-06
cg03833427	1.41617e-06
cg21974675	0.00115032
cg27270465	6.4615e-14
cg25840780	1.7993e-05
cg02794786	9.99201e-16
cg05271660	6.27243e-12
cg16903152	3.9823e-07
cg09678150	4.19425e-07
cg25226701	4.21942e-05
cg05026964	1.75783e-05
cg06152472	0.000234266
cg08849490	4.97729e-08
cg25952292	1.30086e-07
cg15726318	2.69299e-05
cg13939072	1.55332e-05
cg25162047	0.000107247
cg08383438	6.64781e-05
cg24319766	4.89198e-05
cg21822146	0.000140058
cg03779374	0.000520456
cg13023891	2.9327e-05
cg27657439	6.25977e-05
cg01229943	3.50264e-06
cg14151776	4.94924e-09
cg09214099	0.000111658
cg18834259	2.63513e-06
cg03591690	1.8758e-06
cg20789811	9.97262e-05
cg16816961	0
cg03637361	1.29231e-08
cg00906167	1.00989e-05
cg13565400	4.55525e-12
cg03538663	0.000201649
cg23390632	0.000694504
cg03348466	1.69686e-08
cg05007951	9.36961e-06
cg15930085	3.65979e-05
cg05285083	3.81146e-06
cg00627411	0.000121096
cg10946643	0.000357717
cg20893317	2.56247e-05
cg25771683	1.60798e-05
cg12051710	2.1762e-06
cg20196728	0.00019279
cg00803922	6.66134e-14
cg02093333	1.18327e-08
cg17080234	2.66539e-09
cg26572176	3.40048e-05
cg11505669	2.12053e-13
cg22268918	3.71986e-06
cg02703494	0.00196492
cg18618000	1.58368e-06
cg16661269	1.49638e-05
cg24060015	0.00145675
cg16879590	2.17328e-07
cg26896979	0.00126827
cg03112149	2.91523e-08
cg24715105	4.40252e-05
cg03553382	0.000563049
cg04954111	4.01118e-11
cg22008124	0.00449157
cg00894547	1.29153e-07
cg21520985	0.00251139
cg13841042	1.44979e-08
cg23540162	1.55611e-07
cg12675942	0
cg23604791	3.89025e-05
cg11926460	0.000647745
cg00966763	6.44918e-08
cg05452419	0.00254918
cg01303655	2.64202e-07
cg14269716	0.000990994
cg09445803	0.00016253
cg03538079	0.000435924
cg18120807	0
cg05273887	1.44203e-05
cg15981626	1.87163e-05
cg27111374	7.18816e-05
cg25021995	1.39655e-05
cg24617390	1.54724e-05
cg11273104	4.35816e-08
cg07104264	1.18794e-14
cg27204107	3.45807e-06
cg11291531	6.85657e-06
cg04613104	3.97707e-05
cg14529707	4.92944e-08
cg23235671	0.00125425
cg25305879	0.00528522
cg02233041	0.00207553
cg17446685	0.000141043
cg00222175	5.79879e-05
cg01604027	5.7395e-10
cg14021285	6.82582e-05
cg01351315	0.000439817
cg00203409	2.76505e-06
cg16898397	7.16899e-09
cg06757670	3.33831e-05
cg15396336	2.53946e-07
cg01914428	0.000248801
cg26981268	4.80554e-06
cg21315873	0.000177443
cg01202976	2.78529e-06
cg26287679	0.000213906
cg20839724	0.000162369
cg13921708	0.000331689
cg13061237	0.000144576
cg10396171	9.30735e-08
cg20462999	1.71699e-05
cg05264189	2.83963e-06
cg00639313	3.40607e-05
cg11431144	0.00156161
cg18145105	0.00201028
cg12700590	2.97761e-05
cg12548760	9.55757e-05
cg23922154	0.00393506
cg13252549	4.09153e-07
cg21447477	0.0014498
cg04426510	1.86711e-06
cg16464329	0.000545661
cg03515927	5.35596e-08
cg03295070	2.3168e-05
cg19802547	5.46084e-11
cg26394624	1.0694e-10
cg23695037	3.59812e-11
cg18559987	4.20221e-11
cg06936713	1.0242e-06
cg14367508	6.13465e-05
cg07490375	0.000879878
cg03415664	0.000264707
cg24628298	5.36582e-12
cg13640062	1.09479e-07
cg24023860	1.53066e-12
cg16689937	1.52563e-05
cg15139179	6.64011e-06
cg12615879	0.000194013
cg15046197	3.81775e-10
cg25017952	1.81177e-05
cg26912105	2.44194e-10
cg25745119	1.81829e-05
cg22457886	3.51429e-06
cg26559606	3.13135e-10
cg05184072	8.84274e-06
cg24426044	0.00444973
cg12695465	2.62601e-12
cg05144700	2.25747e-08
cg16162430	0.000170362
cg09159029	1.86736e-05
cg26589335	0.000923319
cg10954966	8.9071e-06
cg09207762	0.000517928
cg16610870	0.0048186
cg03725354	1.01056e-10
cg09006279	1.46471e-08
cg26612563	1.75831e-05
cg00063734	0
cg27007807	0.000940043
cg15964779	0.000239204
cg01445587	0.000654974
cg09144226	0.000177803
cg27554123	3.51465e-05
cg21488132	1.91835e-09
cg08062087	3.28381e-06
cg01480638	0.00015996
cg09692628	3.74447e-07
cg01796493	5.42395e-10
cg06299427	0.000397065
cg18143940	6.97932e-09
cg07267942	0.000793909
cg17742409	0.00341479
cg10970045	0.000246026
cg08248319	1.45351e-05
cg02763813	3.91484e-07
cg15332710	7.52334e-07
cg14807622	4.39647e-06
cg21037990	3.66027e-05
cg26620727	2.94209e-14
cg06477179	1.62711e-06
cg01011550	0.000337846
cg17262026	3.2789e-07
cg05034340	7.41651e-12
cg12634342	5.32386e-06
cg01164187	8.47697e-05
cg26434859	0.000171245
cg14902954	5.14608e-06
cg19727801	1.39156e-05
cg19740240	0
cg27245539	5.0522e-07
cg08133268	0
cg01880032	9.32453e-08
cg21925349	1.51212e-13
cg23224441	5.71317e-10
cg20514017	0.000705236
cg01712984	6.24236e-06
cg20889590	4.97347e-07
cg10564800	1.71626e-06
cg03637007	2.5096e-06
cg20206671	3.86906e-07
cg16661761	1.71239e-05
cg25954490	0.000406797
cg14999833	2.14149e-05
cg02727591	0.00117209
cg27082183	0.000126104
cg03090869	3.89681e-11
cg04974647	0
cg24017822	0.00102696
cg21165486	0.00136768
cg25638515	7.31276e-05
cg00689358	0.00219906
cg00692892	4.31555e-12
cg03539340	0.000804422
cg01910846	5.89506e-11
cg14649660	5.79806e-06
cg01455456	0.00048052
cg20785098	0.000127603
cg04631804	1.36718e-05
cg04002870	1.15805e-05
cg19841864	1.68024e-07
cg16027412	4.02717e-08
cg23084517	1.12327e-10
cg07233952	0
cg10214581	5.25323e-05
cg02894139	0.00033227
cg08590404	0.000145495
cg02807948	4.28334e-06
cg13996505	0.000357562
cg24289955	2.90092e-05
cg03907179	0.000338551
cg13120409	0.00420551
cg26022015	0.000607254
cg16881408	1.26007e-08
cg01541814	1.78823e-05
cg02673986	9.18483e-05
cg04609694	0.00542013
cg03589030	0.000238587
cg19972068	0
cg14564956	0.000290313
cg19552108	2.10466e-06
cg11421277	8.82499e-06
cg22633912	1.0853e-10
cg22086461	8.28465e-05
cg08678314	6.16015e-06
cg25173570	1.73398e-06
cg01003815	7.98435e-06
cg05654550	0.000601791
cg16710411	5.11155e-08
cg01052776	1.77337e-06
cg15266265	6.67441e-05
cg13960778	0.000579489
cg09439964	0.00126964
cg04508632	8.81242e-11
cg26812232	0.000167522
cg17460228	5.7018e-10
cg09706368	1.45876e-06
cg00172799	2.27773e-05
cg11654794	7.30614e-06
cg27539852	9.10332e-07
cg23035449	0.00412659
cg04039434	0.00262667
cg02227879	9.16502e-06
cg01331274	0.000706627
cg14446103	1.99004e-05
cg25199111	1.77636e-15
cg09337069	3.90551e-06
cg11922601	4.88285e-09
cg16285426	8.25799e-05
cg12219334	2.91802e-05
cg20877840	2.41448e-05
cg17924936	0.000195713
cg04570208	2.92298e-10
cg04374393	0.00496171
cg23432370	4.58948e-05
cg23262073	0.00492458
cg25305397	3.9959e-07
cg27381939	3.0044e-05
cg18967788	0.00123784
cg02037307	0.00123607
cg04990157	0.000983825
cg17471253	0.000226388
cg25058308	6.67228e-06
cg24546155	0.000425757
cg10655236	1.73049e-05
cg22284011	0.000105293
cg05528506	1.80486e-06
cg24813533	1.74688e-05
cg11420685	7.59861e-07
cg05064829	1.74442e-06
cg07769015	0.00305825
cg01586844	0.000110128
cg24327361	2.39073e-05
cg00429525	0.00012981
cg12371991	0.000235948
cg14343878	0.000398031
cg14702541	0.000250404
cg22285295	7.31931e-05
cg25996290	2.76298e-05
cg18240412	9.25612e-09
cg09467404	2.20373e-08
cg08317933	0.0049515
cg11015513	0.00304359
cg20886104	0.000518509
cg07014495	0.00044114
cg01075918	9.81121e-07
cg17125331	2.56413e-08
cg17533927	6.39393e-05
cg10880090	5.03669e-09
cg15649760	0.0010302
cg15337646	0.000196834
cg22164383	6.36231e-08
cg13190885	9.05422e-07
cg00720581	7.85101e-05
cg13112730	9.32342e-06
cg16565002	0.000102489
cg21421707	0.00330612
cg15411034	2.39555e-05
cg24830036	7.21452e-05
cg09878909	2.95162e-05
cg11134262	1.57118e-05
cg00949442	0
cg17441233	2.29901e-06
cg12403132	0.000749385
cg09685576	6.08375e-05
cg14922116	0.000672569
cg17552190	1.46805e-07
cg08512593	2.11016e-05
cg20390587	1.80568e-07
cg20956548	1.90412e-05
cg17674228	0.000267287
cg25277116	4.88525e-07
cg08930131	3.12473e-05
cg00530710	0.000328492
cg15679211	3.08618e-08
cg27461213	1.07569e-09
cg10513852	2.86348e-08
cg17636309	1.96323e-10
cg04348023	9.01329e-06
cg14641122	0.00151577
cg26151727	5.85989e-06
cg08836615	0.00307436
cg22149555	2.22324e-06
cg14970991	0.000118014
cg05017990	0.00410293
cg15098087	9.94987e-05
cg18196334	0.000713747
cg06272292	2.1856e-05
cg26609776	0.000373286
cg02458065	0.000243236
cg14733103	9.17457e-09
cg16838957	4.50911e-08
cg22205501	1.10654e-11
cg04363076	0.00212765
cg21262065	1.90437e-11
cg05579575	1.52939e-05
cg00674003	2.99394e-06
cg17066033	4.75344e-09
cg18593590	0.000358116
cg01589587	2.24979e-07
cg15633745	0.000241003
cg20669572	0.000236705
cg03370998	1.49747e-06
cg25603173	3.82271e-05
cg22277485	7.56833e-06
cg14134851	8.29922e-05
cg17753929	3.67237e-06
cg22084605	5.25916e-08
cg06615203	2.47812e-07
cg04929759	2.94429e-06
cg11157253	2.75459e-06
cg27290532	0.00134986
cg25623311	9.74059e-10
cg16764781	0.000436066
cg21263710	7.55691e-05
cg10109327	0.00124044
cg22292191	0.00182461
cg26379627	0.00127139
cg10065189	0.000493694
cg08628590	3.49627e-05
cg01976913	1.78703e-07
cg12295068	0.00191228
cg09451188	0.00194893
cg11547764	5.50856e-06
cg23856967	0
cg03158874	1.83883e-07
cg20261682	0.00127002
cg00338996	8.08751e-07
cg06335209	3.58806e-11
cg09736490	0.000223027
cg05680452	0.000458075
cg09266287	0.000675768
cg11531778	1.60454e-05
cg25326378	1.08717e-07
cg04364752	0.00190547
cg09142848	1.61246e-06
cg01035956	7.63716e-07
cg09655309	0.00157581
cg16904430	3.33067e-15
cg09529437	0.00317372
cg00403165	0.000287947
cg17412278	0.000176845
cg09412312	4.00229e-07
cg04436287	1.81485e-08
cg21450108	7.63398e-05
cg02541477	3.70236e-05
cg15808426	5.26824e-06
cg25714606	0.000404819
cg21860300	5.06534e-05
cg03040292	2.52265e-12
cg17178468	0.000228026
cg10920342	5.54298e-05
cg06903369	1.9912e-05
cg11819081	2.18914e-06
cg13997937	9.72764e-09
cg21271423	1.94745e-05
cg12556635	0.00150884
cg19859481	1.84699e-07
cg08421587	0
cg26344426	0.000710028
cg12982516	1.24795e-06
cg09880955	1.11022e-16
cg19317830	0.000610767
cg25631383	0.00247655
cg09535474	4.7915e-05
cg23632237	1.1843e-05
cg23461126	0.0024259
cg04654737	1.37258e-08
cg12256753	0.000135352
cg04071967	0.00089446
cg16387695	2.41494e-05
cg04008845	0.000285922
cg08671346	1.60912e-05
cg22501885	6.83927e-05
cg10409560	6.30285e-07
cg21754876	9.61591e-09
cg18735473	6.38985e-05
cg00793509	1.00338e-07
cg05590735	4.11822e-09
cg05975881	0.00275424
cg21333377	5.67777e-07
cg19132501	0.000885309
cg23736695	2.64883e-06
cg00047749	5.64137e-05
cg15913661	2.51982e-06
cg00852675	0.00015846
cg14215515	4.07148e-07
cg17257934	2.32259e-05
cg05194346	0.000167775
cg16690993	2.42845e-05
cg07355428	0.000589995
cg06901357	1.80006e-06
cg26410138	1.70819e-08
cg05161346	0.0013994
cg04259408	0
cg08286276	0.000148434
cg14116051	7.46068e-11
cg26663696	8.65315e-06
cg12480892	7.4899e-08
cg05541460	6.09302e-07
cg07392324	1.75827e-07
cg19176285	2.25294e-06
cg17653257	1.23885e-05
cg24292741	0.000265847
cg13332123	1.43251e-08
cg19406113	5.0344e-05
cg25571957	2.63695e-06
cg17497320	2.6485e-05
cg18095938	0.000216353
cg15383389	3.36035e-05
cg16410186	0.000336712
cg03541955	0.000278817
cg08179368	1.297e-06
cg20557595	0.000183961
cg04216953	0.00154934
cg16900775	1.47327e-13
cg21886541	1.73916e-12
cg13460224	2.34997e-06
cg02277453	0.00159102
cg03886075	0.000955174
cg16932364	0.00296253
cg01116059	0.000183021
cg27337124	0.000743679
cg18552983	0.000746648
cg20265625	1.78889e-07
cg08375234	4.27634e-07
cg21996072	4.01646e-10
cg12942161	1.45345e-05
cg11131246	2.55351e-15
cg14054283	1.60352e-05
cg19919720	5.10117e-05
cg07243366	0.00280882
cg04086189	0
cg13675329	1.76195e-05
cg19256094	0.000356554
cg01720696	0.00148857
cg02182594	0
cg17836790	0.000176944
cg03175849	0.000478356
cg17167248	3.05797e-07
cg14735070	0
cg02856798	0.000115262
cg01375437	0.000373164
cg14028178	2.1117e-07
cg04205412	0
cg22281206	0.000946621
cg03298405	7.29393e-06
cg00076072	0
cg19902483	2.05119e-06
cg09929941	3.09095e-09
cg15689036	5.33139e-08
cg00775174	4.77132e-07
cg11411912	1.14617e-06
cg14120331	0.00156478
cg04225326	0
cg03996001	1.01247e-11
cg02961472	0.000255409
cg25255910	9.78513e-07
cg25815154	4.57581e-06
cg19535685	0.000299459
cg27003968	5.52365e-05
cg04874650	1.3439e-05
cg15783619	4.04381e-07
cg20666533	0.000144369
cg26271207	0.000197635
cg18356683	1.28389e-06
cg02812264	6.21681e-07
cg27506810	0.0010012
cg07023759	0.00013754
cg13406532	0.00052653
cg03919488	0.000790853
cg22563937	0.000235838
cg03345145	1.53766e-13
cg23378331	5.05972e-07
cg07825495	3.1293e-07
cg26867465	1.11022e-16
cg13938107	0.00079028
cg12141135	0.00234019
cg24120800	4.47116e-10
cg12208770	0.000132388
cg03494002	0.00012138
cg17958581	0.00153122
cg04519541	6.46128e-06
cg08373605	0.00141527
cg24792113	2.55249e-05
cg18404205	2.33955e-07
cg27630822	7.5663e-05
cg19543988	3.68688e-11
cg02983533	3.78455e-06
cg17358562	3.50689e-08
cg02252925	0.000136491
cg01309870	3.97801e-07
cg05343027	1.76651e-07
cg02372723	0.0065321
cg01609688	3.11217e-05
cg09461240	4.31426e-11
cg04710056	2.46165e-05
cg20032280	0.000115884
cg00472528	0.00014155
cg14443301	0.000270639
cg16207867	3.23323e-08
cg07124022	0.00146363
cg15311773	3.47743e-05
cg02745719	9.97195e-08
cg25311591	0.000941854
cg13098318	0.000332931
cg07868339	1.67481e-10
cg16205262	0.000355199
cg03152353	0.000575907
cg17821276	1.60741e-05
cg26332187	1.35225e-13
cg27141751	8.43226e-05
cg10977428	0.000240427
cg09371281	0.000200593
cg01348060	0.000161474
cg14107638	7.77403e-05
cg01959980	3.41489e-05
cg21237828	0.000269222
cg24360747	3.05962e-08
cg26804907	0.000748861
cg01010923	0
cg14383078	0.00313637
cg17487775	4.44089e-16
cg20093940	2.73321e-05
cg07158393	4.50266e-07
cg04302098	0.00362521
cg04503182	2.71581e-07
cg01648751	6.96419e-05
cg20512669	0.00052043
cg23439593	0.000618529
cg23120518	2.74049e-06
cg22901652	0
cg21090457	2.13074e-05
cg25208142	3.175e-05
cg07685601	0.000148335
cg24712419	2.57294e-06
cg12828560	7.32021e-07
cg05396087	2.6059e-08
cg01560382	0.00108431
cg18848394	5.45594e-05
cg10685947	2.59929e-06
cg12177909	4.32615e-10
cg18812697	1.37271e-07
cg08357220	1.50622e-05
cg04998867	0.00122056
cg09660738	6.26526e-07
cg16736279	1.48734e-07
cg02596114	0
cg00336471	0.000119682
cg02351674	0.000281203
cg03775892	5.22544e-07
cg08414965	4.98893e-06
cg23951380	7.94777e-05
cg27638432	7.96382e-07
cg06311780	3.07489e-08
cg23790219	5.93999e-06
cg11514736	3.78871e-11
cg09178565	1.94806e-06
cg05956521	1.36579e-05
cg10285743	8.05707e-05
cg11324335	0.00125243
cg15371801	0.00020183
cg26053457	1.18239e-13
cg05208644	0.000141727
cg01785490	4.96997e-06
cg24100811	0.000417001
cg16219720	3.44528e-06
cg01564135	0
cg20100014	1.21531e-07
cg05499127	0.000505249
cg02600664	0.000512453
cg07522639	0.000139368
cg13149878	9.38038e-05
cg20834773	0.000571307
cg05406612	0.00108934
cg20104774	4.69075e-05
cg07909384	0.000628608
cg19557333	0.000179752
cg09987517	2.02625e-07
cg04558713	0.000501833
cg17372223	1.02516e-05
cg08952774	3.91817e-05
cg26945846	0.00085561
cg15405172	0.00219128
cg05539841	2.85042e-06
cg11403563	1.39168e-11
cg21310403	8.71397e-10
cg05069783	4.04087e-06
cg13864263	3.41081e-06
cg06581459	4.98767e-08
cg02053114	3.70765e-06
cg06651274	0.000306967
cg09817599	0.000273669
cg16660220	3.64759e-08
cg24933919	1.628e-07
cg02489492	0.000442887
cg24867981	0.00732562
cg01906286	5.51105e-06
cg24235774	8.14162e-06
cg18185855	0.000823989
cg04839761	3.21994e-05
cg26657235	3.9968e-15
cg07721972	4.03746e-07
cg07259245	0.000307944
cg21757694	1.26692e-06
cg01227537	5.08811e-06
cg20594802	0.000425571
cg18073688	2.29816e-14
cg09374949	1.7532e-07
cg09096087	3.61919e-07
cg15511320	8.57506e-05
cg14393161	0.000389207
cg02692893	2.6516e-05
cg04115026	0
cg25715462	5.8071e-05
cg12291409	2.73909e-05
cg15117847	2.31526e-12
cg18145172	4.61214e-08
cg05417127	1.04663e-05
cg16719359	3.60781e-07
cg20882551	0.00506866
cg19078420	0.000190404
cg02377509	0.000759502
cg27583483	0.00304569
cg14396105	0.00137552
cg00838379	5.77316e-15
cg27427295	8.58736e-08
cg11083967	5.95583e-10
cg09268744	7.1283e-09
cg17043720	4.28046e-08
cg19880149	3.28839e-07
cg00753142	4.63395e-05
cg04362887	0.00202227
cg12586766	5.55112e-16
cg11229415	1.92069e-14
cg02778610	6.69496e-05
cg18086316	2.82489e-06
cg08391852	3.58804e-09
cg16468417	7.79996e-06
cg27526649	0.000189696
cg26387807	0.00410268
cg26057520	0.000371404
cg11340260	0.000615809
cg19855984	0.00103561
cg06691129	0.00403062
cg00001593	0
cg25088879	0.000210553
cg17470882	1.85407e-14
cg04354408	0
cg03900366	0.000802144
cg27606384	4.46445e-08
cg22992837	0.000149522
cg08596837	0.00112693
cg13710297	0.00183361
cg15970259	0.000102482
cg01070538	0.000125754
cg14957089	8.32104e-07
cg10121113	5.0842e-06
cg11861532	5.52063e-05
cg17466637	0.000110027
cg22319052	8.62666e-07
cg01348142	1.84297e-13
cg02446869	6.75907e-05
cg06367788	0.00035581
cg10549944	0
cg21455443	2.23599e-13
cg20310149	1.68463e-09
cg03991309	0.000858561
cg19842239	0.000788848
cg19697345	1.67095e-06
cg11229336	8.54041e-06
cg21310090	0.00068697
cg05885462	4.30127e-07
cg03709297	0.000281105
cg20019706	1.99527e-07
cg07153168	0.00032136
cg03408785	0.000102207
cg15854830	0.00050485
cg10094825	2.25203e-08
cg25049287	4.6761e-06
cg01079738	0.000112986
cg01429340	0.0007873
cg09426434	0.000297699
cg10978052	0.00843461
cg20706134	3.86405e-06
cg07481886	9.87738e-05
cg05543593	1.83942e-07
cg10985150	0.00722506
cg18982345	0.000430955
cg08696165	0.000409479
cg12832239	2.79661e-05
cg19547773	0.00220573
cg08197287	4.43385e-07
cg26280778	0.000207882
cg03424246	0.00269952
cg02798394	2.65232e-13
cg00136787	3.31652e-11
cg15797933	9.46458e-06
cg21940640	1.75589e-06
cg06710485	0.00144934
cg25025727	0.00249725
cg09980626	0.000750049
cg00820961	9.47939e-07
cg03554938	0.000102295
cg07616175	3.54594e-06
cg19994779	0.00325904
cg21094737	1.61865e-05
cg10630111	4.83021e-09
cg12135573	2.68466e-05
cg13721185	0.00238486
cg17857881	5.97274e-08
cg15674246	2.21316e-11
cg18221168	2.21891e-08
cg09519118	2.48985e-05
cg13296396	2.90032e-07
cg18527971	0.00160799
cg18507732	3.32702e-05
cg02764336	9.31872e-08
cg03391776	0.00322123
cg19998654	0.000146218
cg03007907	2.01852e-05
cg16737770	0.00236234
cg24143129	0.00050875
cg06048154	4.9724e-07
cg18093691	0.00206244
cg20206302	3.4117e-05
cg16699579	1.99853e-05
cg05414908	2.30987e-05
cg21546009	7.26989e-06
cg04043747	0.00159805
cg20427738	0.000878675
cg11829291	4.19068e-08
cg11973132	0.00534626
cg17921080	2.44756e-08
cg13655266	0.00079261
cg03864863	4.86962e-05
cg21459336	0.000115734
cg25017422	0.00050277
cg25287273	3.96842e-07
cg09023124	0.0007818
cg23270523	0.000110516
cg13762904	9.02661e-05
cg10712669	5.67602e-05
cg13319997	2.08852e-05
cg13912714	0.000274069
cg25027884	1.97032e-08
cg21286967	1.762e-06
cg01608150	1.76736e-05
cg11274832	2.30455e-05
cg02929052	0.00331985
cg10490670	1.48396e-09
cg16499947	1.6602e-06
cg18536644	6.18317e-11
cg06353345	2.91152e-06
cg17877071	0.00298366
cg08614201	8.30739e-08
cg16136400	2.26772e-07
cg13038422	0.00013975
cg08218990	3.18794e-07
cg06565253	8.74804e-06
cg21868570	3.11959e-09
cg17209310	3.34547e-06
cg27188984	0.000198668
cg02803604	4.03539e-05
cg21300497	9.13522e-05
cg15636879	0.000119032
cg25584771	6.78331e-06
cg08966498	0.000376833
cg23465508	0.00470279
cg10150421	6.8122e-07
cg13368367	2.90855e-09
cg12930714	5.3885e-05
cg06544550	0.00312621
cg04548096	3.06934e-06
cg12519248	1.15324e-08
cg02293493	2.97553e-07
cg21424181	3.95655e-11
cg02455719	0.00627798
cg16443977	0.000174703
cg13237166	0
cg27380525	0.00010038
cg10932821	4.96897e-06
cg17023761	0.000799186
cg06624244	0.00070639
cg18457944	1.42324e-05
cg00572533	0
cg02039104	0.00527634
cg05626778	0.000985025
cg00732775	0.0027434
cg14049821	0.000130706
cg09553651	2.60523e-05
cg11940690	9.05223e-06
cg24045508	6.28499e-07
cg21565670	2.58707e-06
cg00036272	0.00011201
cg18789177	2.53787e-06
cg16693595	1.64288e-06
cg04867738	0.00103237
cg06952577	0.000709847
cg17094718	5.30208e-05
cg00263806	1.03585e-09
cg26040809	1.90385e-05
cg21676859	4.44089e-16
cg05697086	4.66742e-05
cg07477865	6.52765e-07
cg26687619	8.20851e-08
cg19592336	0
cg02259934	3.66374e-15
cg02845413	6.51947e-05
cg11807411	1.10891e-08
cg08255598	0.00543869
cg03659776	5.35393e-07
cg07249074	4.16026e-08
cg20288341	9.67012e-07
cg16533147	0.00136797
cg11529761	4.34435e-06
cg03206445	2.87564e-09
cg12151514	1.93881e-06
cg24223637	3.05772e-06
cg02159787	1.91125e-12
cg24164517	9.42046e-07
cg17809364	1.42018e-07
cg21361824	2.99103e-07
cg03794862	5.68729e-06
cg06354527	0.000101756
cg18708402	0
cg05878008	2.09414e-08
cg10532358	2.22734e-11
cg00981146	7.33398e-07
cg03331473	0.000114797
cg03147184	0.00017689
cg20413990	2.29073e-07
cg02712700	0.000372655
cg20611272	6.20615e-14
cg09756671	2.22045e-16
cg19900050	8.29076e-10
cg15852352	7.93854e-09
cg17430805	2.24606e-07
cg11841231	0.00177742
cg02462547	5.00469e-06
cg11926430	3.15268e-05
cg22546130	5.85435e-05
cg14773823	4.74808e-06
cg10848140	1.44736e-08
cg12237228	2.78801e-07
cg08875198	9.33658e-08
cg18472914	4.99489e-09
cg16584662	9.12047e-07
cg23999457	0.00429027
cg21325862	4.7347e-10
cg07948875	0.00523497
cg05025612	0.000501227
cg04687350	6.66134e-15
cg22287854	7.55218e-12
cg08979870	0.00015795
cg24034913	0.00751168
cg00710862	0.00106665
cg18504055	3.39171e-05
cg24761567	0.00565809
cg12710140	1.68785e-05
cg14688310	0.000709238
cg22548031	5.26816e-05
cg14515366	0.00023089
cg16859205	4.1018e-05
cg12792952	1.31339e-13
cg18812599	0.000333238
cg03415120	7.5563e-10
cg08933471	5.41123e-13
cg10655021	4.90628e-07
cg03877450	0.000213471
cg26547816	0.00162729
cg20814437	3.50895e-06
cg25750099	1.54462e-06
cg20816216	0.000389688
cg11954236	0.000291207
cg06425136	6.36358e-06
cg10584478	1.1689e-05
cg16179589	0
cg16077842	0.00240619
cg20792408	0.000282541
cg17991182	0.000214248
cg05799811	1.44773e-13
cg15075726	6.0942e-06
cg21227784	0.000164133
cg07183637	4.21522e-05
cg19112021	9.19006e-06
cg20324207	1.11283e-09
cg15171791	0.000256998
cg12614391	2.19371e-05
cg04592811	0.00249046
cg27014538	2.08447e-05
cg13193565	5.56855e-05
cg08989615	0.00129579
cg10271556	1.55648e-05
cg15712577	5.15778e-06
cg00398637	0.00086264
cg25984996	0.000774036
cg10868188	0
cg02078558	0.00186488
cg03802952	2.7953e-06
cg01210432	3.25553e-07
cg21938435	2.10656e-05
cg01139808	0.00490022
cg00449067	8.26631e-06
cg21831485	3.22821e-05
cg00460266	0.000189386
cg15737510	0.000454715
cg16046937	0.000711763
cg18305991	1.30941e-08
cg00807559	2.06832e-09
cg18256466	2.37588e-14
cg04413036	0
cg18023943	3.91722e-06
cg18478680	6.64815e-07
cg14038763	0.00288652
cg06436663	6.37439e-05
cg26464361	0.000305303
cg26220698	1.14549e-09
cg27019206	2.07764e-10
cg02497126	2.69779e-06
cg10294555	0.000324865
cg09800745	2.68068e-05
cg16675427	8.37218e-09
cg14159466	1.46799e-05
cg13812132	0.00046694
cg26757279	0
cg09882297	8.71891e-12
cg01551540	8.39662e-13
cg24623886	8.51874e-07
cg08802898	5.63993e-14
cg05866990	1.97959e-05
cg16482689	3.6618e-08
cg05854333	0.000716196
cg05959932	0.000844528
cg22511052	0.00136994
cg13798585	1.75429e-07
cg14545418	0.000393567
cg18471126	1.03653e-05
cg20454336	4.28768e-13
cg09929369	1.31569e-06
cg17758363	0.000291931
cg03605226	0.000199845
cg18655918	8.32214e-06
cg20432350	0
cg16294414	2.94923e-05
cg15584851	7.96279e-05
cg20150787	4.2881e-06
cg17234042	0.000523294
cg10385813	0.00149528
cg03562117	0
cg00658360	0.00995426
cg04744409	0.00843257
cg18922062	2.21388e-05
cg06372288	5.31746e-05
cg25938523	3.77909e-07
cg03601580	2.11044e-07
cg10228162	3.53183e-09
cg26274621	1.12133e-14
cg26801278	0.00030784
cg06693164	2.10942e-15
cg03201008	1.8643e-07
cg01430167	5.99301e-06
cg08955941	0.000210005
cg17996401	0.00459267
cg02783887	5.91368e-07
cg06658673	0.000938425
cg12793096	1.28072e-07
cg15078439	8.31538e-06
cg21090429	0.000622393
cg22821013	9.92645e-10
cg09000365	0.000138492
cg16392600	5.63063e-06
cg13908805	2.95414e-06
cg26983737	0.00545202
cg10551122	8.4375e-05
cg14595317	1.3962e-08
cg01238175	0.000930724
cg00268121	1.28957e-06
cg02749714	1.25053e-06
cg00249334	2.52094e-06
cg18978003	9.87273e-07
cg15052682	0.00547053
cg00221714	3.19756e-09
cg10656664	2.22806e-08
cg04825076	1.72791e-07
cg18530575	0.000793891
cg13312576	2.13274e-10
cg02430797	0
cg00903932	1.80234e-06
cg05251669	7.79393e-05
cg21530915	0.00250224
cg15301710	0.000334899
cg24000679	1.64848e-07
cg03968699	0.000868233
cg21395018	2.46768e-05
cg09866104	4.41473e-05
cg15547825	2.07546e-07
cg04444758	6.92466e-06
cg14763706	0
cg18763341	1.62433e-09
cg05335388	8.67885e-06
cg22127024	9.92015e-11
cg01408841	5.45074e-08
cg11370381	0.00114256
cg14333555	2.42683e-06
cg02054525	0.000289898
cg11177743	0.000823835
cg23046919	6.43546e-07
cg23395887	0.00102081
cg26856604	4.1182e-05
cg24749470	9.65276e-06
cg12098896	0.00097942
cg17529776	2.73666e-07
cg02330195	3.26665e-05
cg25883346	0.000684936
cg16995905	9.50305e-10
cg04340156	3.268e-06
cg19552338	7.49033e-06
cg06684288	0.00367019
cg18068862	6.53397e-09
cg15688324	2.9895e-07
cg19372507	8.20287e-05
cg23814554	7.96361e-08
cg21787323	0.000227708
cg19082416	3.76779e-06
cg25512566	1.13243e-14
cg06490962	3.27938e-12
cg13076784	5.86992e-06
cg24677763	3.40394e-08
cg17047829	1.73958e-05
cg07800828	8.88372e-08
cg27493411	2.50141e-05
cg27551177	1.64837e-05
cg07129803	3.06747e-05
cg12731089	7.09919e-05
cg17707705	1.33227e-15
cg08794763	5.06361e-05
cg23767745	1.79309e-05
cg02568977	2.91452e-09
cg09490370	1.26884e-07
cg16659184	3.41606e-07
cg08206970	4.11818e-05
cg19588596	1.08057e-05
cg17703081	0
cg02064776	0.000593338
cg21411871	6.57537e-05
cg06961473	9.05748e-06
cg03541791	7.49948e-05
cg08457514	7.52507e-05
cg06883317	6.50104e-09
cg14730017	0.000235091
cg17189020	1.10117e-09
cg12267558	1.53211e-14
cg00894558	1.52219e-07
cg01223789	6.43143e-08
cg18589513	4.33088e-05
cg04678141	0.000338121
cg11294782	0.000137001
cg04605261	0.000440968
cg22969666	1.78099e-08
cg24335915	0.000891197
cg10535824	1.11022e-15
cg16702999	8.5433e-06
cg02849103	1.07543e-06
cg07938642	0.000423304
cg24685664	6.66709e-06
cg15617640	6.27525e-08
cg24579970	2.64255e-12
cg12374353	3.77453e-06
cg16256373	9.4863e-08
cg21825143	7.18692e-07
cg00909424	0.000375635
cg07987796	8.81358e-06
cg21115760	3.4224e-06
cg27583038	7.67498e-05
cg22134054	1.59966e-05
cg13733796	0.00102904
cg20086916	0.000495352
cg04837920	0.00260231
cg20715026	1.69231e-09
cg23362229	3.62224e-07
cg14889032	1.68631e-05
cg27483903	0.000365293
cg19133921	2.70452e-06
cg10953860	0.000478187
cg26595643	1.07225e-06
cg19823280	4.71845e-14
cg16163735	0.000209066
cg26227935	0
cg12802329	0.00129396
cg26324159	4.02404e-05
cg11868850	1.27581e-08
cg15068728	8.63899e-10
cg01837533	4.55626e-07
cg14931811	2.45483e-07
cg08325124	0.00147362
cg19091822	0.000259163
cg22645942	9.88055e-06
cg03735676	4.29212e-13
cg09939227	6.23448e-08
cg03805437	3.57381e-13
cg06086465	6.64534e-05
cg14313932	0.000129691
cg00993484	6.4293e-13
cg27045376	1.67374e-08
cg09583915	0.00373722
cg19960901	1.05265e-07
cg27585856	6.12784e-05
cg13884444	2.06166e-05
cg03969651	8.01703e-08
cg10027352	0.0045357
cg01267185	1.50169e-12
cg04117508	4.16896e-06
cg02981183	1.2406e-10
cg26667773	0.00110937
cg07799589	7.30799e-08
cg13708191	0.00336438
cg16315020	1.02826e-08
cg26114035	0
cg00324510	2.53324e-05
cg18873878	1.02327e-08
cg05074859	0.000952271
cg17474920	2.57137e-07
cg21809040	0.000126163
cg10941424	4.04802e-06
cg02173128	0.000320915
cg19235071	5.0321e-11
cg14015156	0.000152138
cg10052164	5.78781e-06
cg05357660	8.16241e-05
cg05460069	0
cg19468440	0.00140699
cg24390135	1.63453e-05
cg23831942	2.3383e-05
cg12775926	1.13697e-05
cg11109845	2.79308e-07
cg11629213	0.0043738
cg02059867	1.38003e-05
cg27331738	6.08274e-07
cg16032884	0.00257995
cg04721202	0.000572341
cg09967479	1.48659e-13
cg06655952	1.12444e-07
cg06039813	1.3514e-11
cg23507839	1.4324e-08
cg13486950	5.18016e-05
cg13569323	0.000997164
cg17368760	0.00154186
cg01771767	0.00100492
cg24238409	0.0039556
cg13901510	0.000197399
cg18502477	0.00219364
cg16721255	7.04711e-05
cg09913413	0.000123494
cg10997860	2.38323e-06
cg14520947	0.000581419
cg01772743	1.75922e-09
cg13620608	0.00388184
cg26290716	4.11641e-06
cg12195230	3.18002e-06
cg05308829	1.94861e-07
cg03582134	1.10396e-05
cg20531282	5.49205e-07
cg18848151	0.000206053
cg21563300	1.83964e-13
cg12359858	1.37983e-05
cg24796870	0.000146418
cg03016486	0.0022119
cg05005343	6.06395e-10
cg03553576	0.000886352
cg24066005	0.00029078
cg03012173	1.15106e-07
cg13318355	4.10575e-07
cg07853955	1.7125e-05
cg00018850	0
cg11280549	0.00010014
cg01745465	1.97545e-05
cg10619258	9.72001e-06
cg21804730	0.00103542
cg12321259	1.02794e-06
cg03800253	8.90449e-11
cg18074189	0.000173786
cg24053032	2.16902e-06
cg05568423	1.05442e-06
cg09133003	0.000229874
cg26909797	0.000226234
cg05201084	1.97035e-08
cg11007120	0.000763261
cg12889799	0.000537959
cg24149528	1.22324e-07
cg12616677	5.9029e-05
cg13128280	9.06247e-05
cg19051861	0.00336896
cg14938738	1.40187e-06
cg02951344	0.00205989
cg06438390	3.02425e-13
cg17295389	2.38937e-07
cg15672120	7.83037e-08
cg09514782	2.67281e-11
cg18710575	0.000518573
cg18138635	0.000258831
cg15781484	7.42955e-05
cg12361951	1.15435e-05
cg21650822	0.0033877
cg09430819	5.41567e-13
cg10838410	3.61839e-05
cg20534702	1.18796e-07
cg10310649	0
cg00900302	0.000316605
cg03248088	1.75002e-05
cg02715923	2.71954e-10
cg14010907	7.42739e-14
cg07883696	0.000556521
cg15133578	0.000763598
cg25338587	1.93477e-06
cg10980134	7.76598e-05
cg21497440	6.48386e-06
cg02952635	0
cg16292851	5.24707e-05
cg11325267	0.000311974
cg05323879	1.85629e-13
cg26552025	7.77156e-15
cg14431592	1.02024e-06
cg20693334	0.000524725
cg23046154	0.000103378
cg26122975	0.00129635
cg06485521	0.000784361
cg06518271	0.000132775
cg18709968	5.19969e-08
cg23262213	2.38116e-11
cg14625947	0.00645388
cg26960671	0.00172161
cg09213710	0.000105955
cg17746999	0.000131173
cg26931862	2.22852e-05
cg08204086	2.96557e-06
cg26470479	8.58772e-06
cg22338587	7.84869e-05
cg16039954	3.27724e-05
cg14434213	0.000295503
cg07399784	6.04904e-07
cg09231518	0.000199981
cg13645049	4.45088e-13
cg10780638	1.44491e-05
cg11833768	0.00152803
cg01973908	1.82946e-06
cg18181209	0.000158119
cg27517238	2.95062e-07
cg02068883	0.000123587
cg22114991	2.77775e-06
cg04590119	1.678e-06
cg18931873	0.000114897
cg13763524	1.0533e-06
cg20799941	0.000396976
cg09886578	0.00401846
cg19925518	0.000342294
cg25433586	1.33416e-07
cg00325212	3.00265e-06
cg02039225	0.000111665
cg09485437	4.42157e-08
cg07393778	7.5196e-11
cg22081832	4.80363e-08
cg10668874	0.000185567
cg12971523	6.45974e-05
cg15790804	1.02939e-05
cg05459970	4.6319e-07
cg03202935	3.76539e-05
cg25340121	0.00130123
cg09919570	5.23021e-06
cg14743071	1.69932e-06
cg15884713	3.50995e-09
cg25160769	8.43493e-05
cg25517090	0.000123443
cg02754867	0.000560651
cg06105669	0
cg14836984	0.00331125
cg10966440	2.82391e-08
cg10540919	3.76846e-06
cg05297121	2.44372e-06
cg11352681	1.58342e-09
cg19976410	1.00044e-11
cg09163652	3.05364e-09
cg18320790	0.000238246
cg06813706	0.0028762
cg14387317	1.96699e-05
cg08321812	9.58084e-06
cg12705627	0.00110044
cg19698432	1.57758e-10
cg26310483	4.41299e-05
cg11921542	0.000999911
cg22395765	0.00581535
cg24798237	2.12941e-05
cg11657155	0.00040615
cg13617355	2.06475e-06
cg20821800	3.85871e-05
cg01133705	1.09865e-06
cg05226125	1.14556e-08
cg14200859	0.000327895
cg22354782	0.00238804
cg04207378	1.56719e-05
cg20837681	4.13192e-10
cg14057434	1.74029e-09
cg18924677	7.59002e-06
cg05267934	0.000416555
cg09907068	7.28081e-07
cg16717864	0.000102069
cg20181030	0.000771214
cg08705882	1.09538e-06
cg17900199	2.41824e-07
cg07317293	5.79417e-05
cg14039909	2.33571e-06
cg06839404	0.00319757
cg20707892	3.86591e-12
cg05113410	7.46198e-10
cg24037821	0.00011604
cg26519488	5.12877e-05
cg09890216	2.01622e-07
cg06151567	8.53873e-07
cg10102108	1.56608e-05
cg19897964	0
cg26785451	0.00125448
cg03466031	6.08669e-06
cg18978232	0.00398243
cg16762000	0.0006304
cg00202454	2.79265e-12
cg07016682	2.88754e-06
cg06997819	1.12959e-05
cg02858514	0.000377784
cg06413569	0.00576544
cg05044752	2.88847e-11
cg12709880	0.00339013
cg01158072	0.00452112
cg05395704	1.73674e-06
cg13714026	3.24156e-09
cg07917528	8.86456e-05
cg08460812	1.06951e-06
cg10955202	3.74571e-06
cg09247319	4.64882e-07
cg23441020	0
cg24244935	0.006389
cg04115023	1.42933e-10
cg04248439	0.000756032
cg13970292	0.00207309
cg05932668	6.47227e-06
cg04864538	6.79583e-08
cg20659188	0
cg00981170	3.99571e-05
cg25941299	1.74318e-06
cg16434889	6.51577e-10
cg03251378	1.00693e-08
cg17696873	3.48848e-05
cg07253591	4.55287e-05
cg05025239	0.000230336
cg16693245	1.62477e-06
cg16425573	1.27187e-06
cg27058404	0.00288569
cg19690486	6.43655e-07
cg00229754	0.00168069
cg02616606	0.00431416
cg25310459	3.34773e-08
cg18894545	0.00106078
cg09980058	5.12105e-06
cg11447132	9.58098e-05
cg00438309	0.000634972
cg23201265	4.63786e-06
cg04100684	4.21608e-05
cg17036780	0
cg05932979	6.20081e-05
cg10018725	0.00018164
cg12751521	1.04476e-05
cg10372421	7.04992e-13
cg20478760	1.75793e-10
cg16375880	0.00321843
cg03537567	6.3643e-06
cg14372524	0.00135769
cg12832519	1.09386e-07
cg11560348	0.00017128
cg16705281	1.39406e-08
cg25790955	0.000130149
cg20843985	0.000248728
cg20456218	0.000210115
cg18620140	3.79958e-05
cg13209335	6.72339e-05
cg19216829	1.7202e-05
cg13347038	4.90676e-06
cg05172784	3.55766e-06
cg01335658	0.000347464
cg27051596	9.01979e-09
cg04329351	1.25318e-09
cg01894614	5.40315e-06
cg17768768	0.000320394
cg17943709	0.000139414
cg05422590	0.00043029
cg07670421	7.58127e-07
cg19234363	0.000162897
cg06267084	1.88779e-05
cg07714361	7.0163e-06
cg06661311	5.15689e-06
cg14996692	0.00179275
cg19536459	0.00051269
cg18477797	0.000494326
cg17975598	0
cg04275239	0
cg12113941	0.000961012
cg23238058	0.000115939
cg05044446	0.000112098
cg23301740	9.15146e-12
cg00897064	2.08561e-05
cg21931506	0.000236511
cg07513992	1.53739e-07
cg26143566	1.26877e-05
cg08105471	1.15439e-05
cg03157329	2.73079e-10
cg25944419	3.6142e-06
cg02319868	0.000920603
cg20522708	0
cg17052123	0
cg19472079	0.00015052
cg27045374	3.13861e-07
cg09521743	0.000706315
cg27325224	3.20002e-05
cg14087129	0.00036938
cg20278586	0.000278453
cg15815375	0.00533285
cg09831577	2.29741e-05
cg15928699	0.000201798
cg10640961	0.00050888
cg11476186	1.71395e-06
cg04785732	5.67114e-07
cg24959968	8.39778e-05
cg18840034	2.71977e-06
cg08490107	9.99201e-16
cg10832414	0.00234381
cg01290904	9.15e-06
cg14417655	6.58281e-09
cg00864945	3.36992e-05
cg23690737	4.10081e-05
cg23227881	1.30328e-08
cg11099236	3.60966e-10
cg14322323	1.47859e-05
cg21669763	1.60376e-05
cg06208665	0.00243892
cg21426034	6.12385e-06
cg11193354	0.00160353
cg04225088	0.00238615
cg05003957	1.96309e-05
cg27541604	2.72016e-12
cg16781656	1.5752e-08
cg18929266	3.59023e-05
cg11183292	4.49798e-05
cg05878115	0.000129746
cg00037223	0.000176397
cg00982736	1.80143e-05
cg17933493	3.07916e-06
cg14841350	2.8554e-05
cg22017032	1.21918e-05
cg19403819	0.000101718
cg23551432	9.91215e-05
cg13504434	0
cg05810476	0.00108292
cg02267052	0.00109698
cg20517123	4.97613e-12
cg01943053	0.00124005
cg18811130	3.14314e-08
cg10116505	0.00133349
cg11393971	7.62488e-05
cg02955020	3.84292e-06
cg23347301	6.21303e-10
cg18396911	0.000450612
cg11325573	2.71092e-05
cg08283746	0.000140427
cg04205701	7.29362e-08
cg23443913	1.64683e-08
cg20991420	0.000160182
cg18931760	0.000154872
cg09732456	0.000121933
cg27082426	0.000287228
cg11263679	0.00313716
cg23048685	0.00348086
cg22918741	1.60666e-07
cg25035365	2.42669e-06
cg12320584	8.40483e-08
cg03131763	0.00176847
cg20321556	0.000539259
cg25278010	6.03839e-06
cg09755313	4.16251e-09
cg03176993	0.00245439
cg20710603	2.36986e-10
cg17504765	4.4586e-08
cg16880946	0
cg06914213	0.00150094
cg24300494	0.000286387
cg08740862	0.00377704
cg00351813	0.000218557
cg13490670	0.00681095
cg03259445	5.66615e-06
cg12788105	1.27712e-10
cg19082272	4.89618e-06
cg25497482	0.000209658
cg04893529	0.00128085
cg06478085	0.000649087
cg25819441	0.000435017
cg06500418	0.00662941
cg00006090	2.04861e-06
cg27619646	2.94511e-05
cg06184863	1.47194e-06
cg04614290	2.05608e-11
cg16136840	6.57792e-05
cg07978444	0.000179016
cg16637489	5.15973e-05
cg03648063	9.46443e-08
cg12603144	1.61405e-06
cg27128001	0.000132983
cg11424312	1.03535e-05
cg08781681	8.10906e-09
cg23152742	7.32747e-15
cg19242984	4.825e-11
cg02728263	0.000423217
cg26312191	6.38694e-07
cg11562727	6.66304e-06
cg14856679	0.000830438
cg20836619	6.70372e-06
cg07471948	1.12679e-10
cg03430110	6.09647e-10
cg22080940	7.9324e-05
cg11558820	0.00251413
cg11194925	3.42821e-05
cg24568311	0.00174399
cg06777739	0.000487815
cg03989598	6.61647e-06
cg14024063	1.29327e-07
cg18315762	6.34043e-07
cg13277044	1.14646e-06
cg24042978	0.000155664
cg10418570	0.000593432
cg12738529	0.00232985
cg04757411	3.34109e-09
cg25359367	4.48075e-07
cg02363012	0.000308968
cg22419118	8.01139e-07
cg26268565	3.03035e-05
cg16750222	8.8396e-13
cg09536995	0.00106258
cg24084040	2.72553e-05
cg18280962	1.50503e-05
cg06785646	0.000310462
cg22699676	3.56744e-06
cg17561488	0.000392817
cg03674159	1.27351e-08
cg18567041	2.5524e-13
cg10512408	1.09158e-07
cg18891852	0.000189199
cg16051589	5.57965e-05
cg18812944	3.93196e-05
cg23027118	4.26284e-06
cg02400986	2.14401e-05
cg21694210	0
cg16848401	4.12869e-07
cg01277369	9.60508e-05
cg05742680	7.69146e-05
cg25516542	3.36789e-07
cg04070966	3.34697e-05
cg03661387	3.99711e-05
cg00840412	5.46543e-06
cg14165633	1.89112e-07
cg19886777	9.73447e-05
cg08847726	0.000475869
cg18943289	0.000941855
cg27162566	0
cg15086895	2.23696e-07
cg22220403	0.000528993
cg13056510	1.35155e-05
cg03810768	0.000610133
cg09106606	3.35985e-08
cg16370685	3.09342e-07
cg09826612	0.000186812
cg01549618	8.82275e-06
cg01681032	0.00177002
cg00536317	1.23454e-06
cg21689892	1.20281e-07
cg14719641	5.89286e-06
cg18044183	2.86909e-06
cg22962360	0.000355827
cg19686983	1.11022e-16
cg13911871	2.75915e-07
cg10627759	0
cg25300824	0.000136436
cg26698769	0.000145582
cg02473736	0.003977
cg20725704	5.112e-09
cg07313088	2.03063e-05
cg10239319	9.72297e-06
cg03741653	0.000119267
cg22433256	2.6993e-05
cg06043201	0.000956203
cg25554276	5.52107e-06
cg10313834	1.22654e-08
cg03424206	3.58319e-07
cg07668936	1.05222e-07
cg17541553	0.00046433
cg21796935	3.58086e-08
cg05649009	2.72091e-09
cg03498145	0
cg26751511	6.586e-09
cg00952857	1.26565e-14
cg14386964	0.000170505
cg01494441	3.90153e-05
cg19907358	0.000168618
cg16494291	0.000176274
cg04239502	2.43797e-08
cg24607603	1.24394e-05
cg14740657	1.60643e-10
cg24040450	3.4399e-09
cg11460520	0.00028831
cg25897236	2.91386e-05
cg00202441	1.06477e-05
cg09799593	1.5099e-14
cg18157505	0.00277274
cg22139166	0.000559486
cg13106539	9.89411e-05
cg13298070	1.32447e-11
cg24304425	0.00452859
cg22237056	0.000151894
cg22537343	0.00100831
cg21715435	1.47013e-06
cg21756223	5.26062e-09
cg20181422	3.0687e-05
cg04281750	0.00220665
cg17493029	4.4193e-08
cg18003295	0.00118698
cg00284086	1.03517e-05
cg15936851	1.63979e-05
cg08437576	8.47766e-06
cg05986956	1.72129e-09
cg27371320	0.00703683
cg10315538	2.39806e-07
cg01519784	8.65004e-05
cg25849136	2.32504e-05
cg02067584	0.002516
cg17343432	0.000164554
cg21187770	3.32566e-11
cg24653655	0.000317796
cg19821713	4.7641e-06
cg06382303	0.00109965
cg14230378	0.00176346
cg09779536	8.63296e-09
cg05048676	1.0144e-06
cg14623910	8.37073e-05
cg22525743	0.00590621
cg00259345	3.27332e-07
cg01215717	5.70338e-09
cg00179952	0.000163168
cg10230314	3.25845e-09
cg24917229	1.4849e-05
cg03251909	1.81672e-06
cg11318129	8.69833e-06
cg00685795	8.97854e-09
cg19311055	8.68068e-06
cg21718253	0
cg12959129	1.7607e-05
cg02097616	5.93423e-08
cg26453621	0.00148813
cg01754719	0.0002977
cg24590430	0.000928197
cg04674809	0.000175389
cg18547582	5.84356e-11
cg00370173	0.00226565
cg14394550	1.47862e-06
cg04724319	0.00115645
cg06707146	0.000284096
cg09832244	1.10718e-10
cg22236230	0.000748894
cg27231850	0.00180803
cg04687371	1.07963e-05
cg07930167	6.89045e-06
cg13006631	4.96146e-09
cg09967272	0.000157427
cg01346463	0.00216988
cg10147797	7.60665e-08
cg09917566	0.000500264
cg24595041	0.000211892
cg21642375	5.44431e-08
cg16061463	0.00149423
cg15118281	0.000786741
cg03479422	9.59401e-06
cg16565528	2.76714e-05
cg04700996	0.000368697
cg05228456	1.15505e-07
cg01455187	9.0012e-07
cg01871077	1.70122e-08
cg07301729	0.000206975
cg17154935	7.36633e-05
cg16542439	6.37141e-07
cg00703453	0.000120267
cg13734646	0.00324644
cg02743632	5.92215e-07
cg00210007	0.000702184
cg07455249	4.99032e-07
cg03604842	0.000337403
cg20667128	5.07972e-07
cg12560076	0.000796641
cg11134334	0.000327212
cg06378100	0.000511836
cg22010271	6.56578e-07
cg22587245	1.92027e-06
cg21747317	0.000133331
cg03583264	5.16984e-05
cg14694639	0.000385714
cg02616604	0.000168159
cg06117345	0.00225005
cg07787534	6.36873e-05
cg19241919	6.48133e-08
cg14268600	0.000117732
cg05579731	2.49325e-05
cg04703620	2.25938e-05
cg08293536	3.78075e-05
cg05588074	0
cg13096701	3.69911e-06
cg07663572	0.000509745
cg13602274	3.19252e-08
cg03405785	2.0975e-06
cg05975032	3.99682e-05
cg10577103	6.55197e-06
cg26365545	1.34561e-05
cg00299861	0.000140298
cg15480237	1.88462e-08
cg07740705	8.17848e-09
cg23719342	2.34904e-07
cg02620935	0.000546678
cg17533035	7.6575e-05
cg24814257	8.6269e-05
cg14065382	2.04635e-11
cg01588249	9.80828e-05
cg02043159	0.00406873
cg27382459	2.43172e-09
cg09603707	2.44591e-05
cg19064304	2.33556e-05
cg01976960	0.000432281
cg00212245	5.24944e-10
cg18670128	2.74973e-11
cg07285675	4.44075e-10
cg16676082	0
cg26332926	0.00125892
cg09034061	7.97951e-08
cg00496828	1.18079e-05
cg17987260	1.80582e-06
cg01199495	6.19612e-05
cg23197859	1.44329e-15
cg10613381	3.33067e-16
cg13328934	0
cg11086428	6.45331e-06
cg19044214	0.000427635
cg08274821	1.17551e-06
cg22305826	6.7666e-05
cg03510041	0
cg19763809	0.00522462
cg16762626	2.72676e-05
cg15100209	0.000883599
cg10289699	0.00114201
cg09359391	1.36966e-06
cg05962916	0.000318699
cg10546890	8.1002e-07
cg01724702	0.000116545
cg02046572	1.00834e-05
cg14683490	7.21201e-13
cg12176682	1.07895e-05
cg03865418	0.000600753
cg25727008	6.315e-06
cg19502243	5.1181e-06
cg07120158	0.00516317
cg04813787	8.28776e-07
cg06177794	9.57608e-07
cg13552669	8.31487e-07
cg14614094	1.64175e-08
cg13384949	1.41909e-06
cg22405602	3.59184e-05
cg05040210	2.4972e-07
cg02307239	0.000387363
cg11130281	0.000379379
cg18637718	0.000624713
cg24756213	0.000219479
cg13286318	7.0607e-06
cg14321284	6.17457e-05
cg00054472	8.2943e-07
cg07515071	1.44336e-07
cg14207326	1.19772e-05
cg12827938	0.000200787
cg01971001	1.74801e-11
cg20322977	0.000806414
cg04887682	0.00359442
cg26291020	1.12361e-08
cg12425670	0.000374399
cg03464529	0.000186473
cg10124482	0.000328417
cg16248584	5.83708e-07
cg23270757	1.56155e-10
cg05366453	1.69082e-05
cg06164103	3.19686e-06
cg14640001	0.000378746
cg17431460	1.72027e-06
cg03330377	3.72334e-08
cg27010449	0.000583156
cg00203504	1.64836e-08
cg24700823	2.31894e-05
cg06258347	1.59765e-06
cg23192873	1.30652e-06
cg06347851	1.30624e-05
cg17889882	0.00539367
cg04461156	0.000423067
cg12592359	0.000908368
cg07887744	2.46357e-05
cg02473606	1.32515e-07
cg12593908	0.000569736
cg20120965	3.73331e-07
cg04053572	0.0012511
cg18188350	8.63384e-05
cg22889887	5.81927e-06
cg08529774	9.26528e-07
cg20820874	0
cg15341354	3.53051e-14
cg16939391	3.85713e-05
cg23545702	0.000426282
cg11697038	0.00109529
cg15616361	0.000154387
cg24139443	4.80816e-10
cg19075636	0.000310185
cg27487370	3.30846e-14
cg13236968	1.66298e-05
cg24949861	2.1233e-05
cg10617763	4.34773e-07
cg25531090	7.38169e-05
cg26429536	7.76782e-05
cg12807588	0.00185235
cg02196503	0
cg14523725	4.62764e-05
cg09390241	3.59692e-11
cg15584084	0.000127771
cg19044419	0.00133315
cg07235805	5.98929e-06
cg03209103	1.06717e-05
cg22733946	0.00386414
cg26324491	1.25934e-06
cg17232374	3.78878e-05
cg24487308	3.28967e-07
cg22258841	0.000241445
cg16864319	4.12399e-07
cg05682181	9.51181e-05
cg19769445	3.0451e-05
cg22754570	0.000336335
cg16600876	0.000222253
cg10652359	2.26179e-07
cg04058237	9.37739e-09
cg03808896	0.00563185
cg01634544	3.37e-05
cg04488344	0.000583007
cg11952493	0.00145707
cg16371075	0.00269524
cg04680195	1.24925e-05
cg01880929	9.68257e-05
cg11474334	1.03972e-08
cg24855402	1.25524e-07
cg21345145	0.000287917
cg19179241	5.75e-10
cg04438332	9.4852e-07
cg26296052	3.02516e-07
cg21939200	0.000352145
cg15647328	7.24582e-08
cg17985533	3.7516e-06
cg17610889	6.7135e-09
cg21621935	0.000632207
cg13944537	2.4234e-05
cg09833365	4.19797e-05
cg05541607	1.50628e-10
cg21922298	0.000163252
cg12104098	2.09744e-10
cg14616234	9.68494e-05
cg27208725	5.45924e-05
cg02455706	0.000647095
cg02534450	1.47514e-07
cg22953017	0.00059206
cg07228200	0.000530088
cg27374508	1.46609e-06
cg19994112	5.87232e-05
cg04848904	0.000126015
cg10750619	0.00118198
cg01563515	3.10114e-06
cg07565710	0.000691893
cg11269720	6.29094e-10
cg13588517	1.49383e-09
cg00591421	0.0030901
cg07559942	7.72715e-14
cg09916763	1.47043e-11
cg15598182	0.000148087
cg21947482	0.00657633
cg19767052	1.42483e-08
cg05553756	1.25019e-11
cg26604832	4.33509e-09
cg12018436	1.19752e-07
cg20877250	0.000155801
cg06536252	5.15134e-07
cg05376119	6.19578e-05
cg24632623	5.32027e-05
cg16620526	5.49826e-05
cg03234093	0.00234469
cg09389824	1.2567e-07
cg11261507	3.90751e-05
cg17575972	0.00172741
cg08652416	4.63496e-09
cg19592235	0.000143439
cg22343476	2.90186e-05
cg21024234	1.24534e-05
cg17343789	1.05561e-05
cg26328684	5.89353e-05
cg00200956	1.31515e-05
cg00804078	0.000427495
cg13734075	2.32742e-07
cg13523510	6.41221e-07
cg21074468	0.00129396
cg06511917	6.43904e-07
cg05530212	4.27664e-07
cg24555451	1.22189e-05
cg08258088	3.75446e-07
cg07397939	3.39907e-07
cg11830605	1.28113e-08
cg08746486	0.00536723
cg22536032	2.3364e-06
cg13166535	0.000242648
cg11739587	6.63008e-05
cg09681823	2.26972e-07
cg21808053	0
cg01618633	0
cg23847237	0.00059288
cg27008106	0.000324477
cg15908709	9.14123e-10
cg02157766	8.36928e-05
cg08360638	3.98027e-05
cg13222752	6.97519e-09
cg19701828	0.00077231
cg02373832	0.000376496
cg23952804	1.98419e-08
cg02522485	1.00257e-08
cg18061395	1.82017e-05
cg06490845	4.54843e-06
cg05600164	0.000934049
cg13185953	1.77467e-06
cg00744433	0.000378671
cg11526706	3.96589e-06
cg01791302	0.000231795
cg01994364	0.000502039
cg24634236	0
cg25604565	2.33012e-10
cg09364744	1.13128e-08
cg20701926	0
cg13789015	0.00215281
cg05893042	1.16092e-05
cg14912020	2.27046e-06
cg06634806	3.06077e-06
cg12671202	2.54058e-11
cg18155359	2.66674e-10
cg16770881	5.09421e-09
cg11079619	1.1924e-07
cg00050618	4.99207e-07
cg01702954	5.46039e-06
cg02256631	0.000157951
cg14519524	9.06194e-11
cg13702949	4.51755e-09
cg11355457	1.18899e-09
cg18428825	4.14413e-12
cg07393857	0
cg23343666	7.65966e-06
cg24448840	0.000149986
cg00908813	4.89539e-09
cg22679949	6.12367e-05
cg04733365	0.000346113
cg04086394	5.44997e-12
cg13682082	0.000115299
cg13150854	0.000108253
cg20011552	2.92375e-05
cg05677428	0.000275655
cg24667756	6.6293e-06
cg16677726	0.000214438
cg24979203	0.000220321
cg10061666	1.92648e-10
cg08826925	8.52851e-12
cg12837996	7.27073e-05
cg17526436	6.51269e-07
cg02211646	0.00170941
cg18029503	5.26467e-06
cg16328558	2.24798e-09
cg14222779	0.000131312
cg08197069	0.000215245
cg15805633	9.46087e-07
cg27425237	9.89688e-05
cg22721170	0.0062055
cg04751498	0.00067245
cg15239904	0.00019779
cg02724965	1.59121e-08
cg05817750	8.71638e-09
cg05102190	0.000461993
cg18071806	0.000141934
cg09391284	0.000115849
cg01404122	3.64152e-06
cg09433135	0.00013694
cg07337480	3.02916e-10
cg06095606	6.94875e-07
cg11432013	9.64842e-09
cg26480889	0.00176276
cg22888990	0.00220644
cg26717215	8.93663e-05
cg19023350	5.11979e-06
cg04246726	0.000316808
cg09750946	1.75662e-07
cg24620759	0.000131278
cg01503672	7.93783e-06
cg03006637	9.11988e-06
cg02727247	1.49027e-07
cg22328630	2.98356e-11
cg14740571	5.48653e-06
cg10195215	1.7464e-05
cg19041778	9.20689e-07
cg06817772	8.09486e-08
cg22601108	6.27667e-07
cg22248648	0.000135569
cg13731811	2.1716e-07
cg04458206	3.28046e-08
cg03427161	0.000221398
cg27394009	0.000187797
cg20311471	0.00231365
cg05380861	4.60854e-11
cg02969134	0.00168501
cg06632759	6.25525e-09
cg27370392	0.000169403
cg21437002	9.08199e-05
cg22282038	0.00128337
cg14114155	6.09259e-06
cg27646850	0.00544531
cg16846268	0.00647358
cg17251713	9.1547e-07
cg24140586	3.08969e-10
cg23710945	1.42821e-08
cg18509691	5.42015e-05
cg16242627	9.01731e-05
cg11965311	0.00179038
cg24073146	0.00033555
cg19721055	1.7271e-06
cg13623244	2.88004e-07
cg06224893	4.30913e-09
cg14768260	0.00279754
cg19496356	0.00742507
cg18292124	0.0022496
cg21875375	1.93579e-05
cg17397004	0.00119093
cg08501038	0
cg12079603	5.43652e-07
cg15807855	0
cg17675386	1.7871e-05
cg11932447	1.25571e-07
cg22026083	2.51174e-05
cg01650905	0.000106449
cg03813688	0.00124649
cg15818008	2.79621e-05
cg26352161	0.00224317
cg03906084	6.74163e-06
cg17147589	0.000262933
cg14126380	1.3689e-13
cg22400015	1.35943e-05
cg20626992	8.02676e-10
cg21144735	1.05635e-06
cg13930276	0.000163106
cg14482485	7.48391e-05
cg04388919	6.20921e-05
cg25132484	5.61352e-05
cg13250850	3.82911e-05
cg00252804	1.1736e-10
cg17038235	2.63222e-05
cg17511128	0
cg27155252	6.26397e-07
cg15930688	0.00034227
cg23993562	9.13783e-06
cg03748603	9.96458e-05
cg16280551	0.00372266
cg14112338	3.06387e-07
cg23246292	0.0036364
cg00828332	0.00457494
cg24491028	0.00016581
cg05228989	0.00126457
cg22706505	0.000526003
cg04119462	4.55012e-05
cg10386420	4.48979e-06
cg21808684	8.08095e-07
cg03165304	6.44816e-06
cg03252225	0
cg15789945	5.20366e-06
cg10815291	0.000146335
cg13736143	8.22364e-05
cg00891657	0.00119408
cg12477724	4.89254e-06
cg22346297	0.00419185
cg08687088	0.00023408
cg22573047	2.42951e-06
cg02652273	2.70729e-06
cg04659628	0.000265351
cg08896726	0.000130744
cg20421319	0
cg06490751	1.11022e-16
cg10350722	3.16209e-05
cg19290528	6.76226e-05
cg26658816	4.27539e-08
cg26459161	0.0021672
cg04685962	7.30324e-06
cg19356958	2.32127e-06
cg19706121	0.000215741
cg13763120	1.31183e-08
cg06501716	9.36184e-08
cg01419181	7.33268e-11
cg21529827	0.000136714
cg05627557	0.00819723
cg23209243	0.00631584
cg05211068	6.45209e-06
cg20501707	5.50552e-10
cg20641531	7.89482e-05
cg05846336	6.11803e-06
cg00799637	3.6231e-12
cg05377753	0.000107253
cg15911506	1.39967e-08
cg23646383	2.17297e-05
cg02471749	5.02626e-05
cg22226131	9.0807e-08
cg18411194	0
cg02746355	1.51637e-05
cg21190228	0.00739475
cg01926319	8.9535e-08
cg02157120	2.24108e-09
cg26879918	6.66134e-15
cg19000999	0.000471957
cg00810971	0.0020146
cg17059388	0.00934128
cg00160911	0.00059782
cg02341737	8.84312e-06
cg09133043	9.8707e-05
cg19689370	0.000331395
cg26354515	0
cg13129097	4.11199e-06
cg10056878	1.02968e-05
cg25560518	2.43569e-05
cg14936543	2.86495e-05
cg07011562	0.0030084
cg09083622	1.60194e-06
cg10807894	5.53532e-06
cg15352147	4.58944e-08
cg13587533	9.5548e-07
cg04413853	0.0012887
cg09422450	1.48911e-07
cg14644410	5.36474e-06
cg19985018	0.000539567
cg20978791	0.00134259
cg01811307	6.10224e-05
cg04589210	0.000184629
cg23864650	0.000192393
cg22611190	0
cg13480730	0.000526561
cg17756730	3.89899e-12
cg10737367	0.0012327
cg01267150	0.000288228
cg05698846	0.000266619
cg03247066	0.000687133
cg23195522	9.21165e-05
cg12760849	2.94384e-07
cg08941871	3.39425e-05
cg23409403	0
cg07457820	1.11022e-16
cg00265276	1.04847e-05
cg22776912	4.96068e-06
cg27476481	0.000297814
cg08570346	2.10942e-15
cg13094440	6.36372e-06
cg01604412	0.000352074
cg00886571	0.000261482
cg20646016	1.08445e-05
cg24381414	4.04953e-05
cg17695979	0.000505287
cg18522970	0.000389547
cg14191571	0.00171861
cg25161129	0.00206401
cg14848461	1.61633e-07
cg12922641	0.000204417
cg26490664	3.07055e-08
cg23035226	0.000229396
cg25330192	3.01385e-05
cg11802925	7.25321e-05
cg14337134	4.06683e-08
cg16797081	0.00180988
cg18711009	1.88738e-14
cg18813959	0.00442158
cg02433107	2.07587e-06
cg00661424	2.10758e-06
cg23024444	5.47914e-10
cg20457147	0.00485311
cg01200177	1.51033e-07
cg13862927	3.46803e-05
cg09649104	8.14159e-10
cg17729890	6.14699e-06
cg18525815	0.000184292
cg05942843	2.57171e-06
cg14522803	0.000768496
cg01322142	4.07605e-07
cg09220891	1.90512e-06
cg14180029	7.96598e-09
cg11850659	6.18166e-10
cg08531298	3.52778e-08
cg11415067	0.000250323
cg25438746	0.000125882
cg08009049	0
cg17056077	0.000706227
cg04003883	0.000306381
cg08084319	4.12015e-07
cg12278705	3.36445e-06
cg25964984	0.00257565
cg25772656	1.75531e-08
cg01056637	0
cg23894226	0.00057291
cg05147983	4.67998e-06
cg10616319	0.00112518
cg00171816	4.23545e-06
cg14287688	0.00505694
cg27209722	0.0013937
cg09011574	0
cg19625796	0.000147032
cg22742759	3.33067e-16
cg06991628	4.24248e-07
cg14976780	0.00170275
cg01073393	2.551e-09
cg17591511	0.000156769
cg01613249	5.86854e-05
cg07481176	1.56926e-07
cg24972876	3.03091e-14
cg12193628	0.00111771
cg06799832	0.00120652
cg04295094	6.75713e-05
cg01811683	2.45935e-06
cg10019821	8.6556e-06
cg07218880	9.39463e-07
cg16381068	3.86433e-06
cg05017257	0.00111031
cg19972686	0.00109383
cg17111663	1.887e-05
cg15849368	0.000247685
cg00689890	6.37517e-11
cg24096002	0.00263774
cg21326122	0.00180869
cg06316011	0.000450331
cg22950223	3.15278e-06
cg05273620	0.000632023
cg11836171	2.00615e-07
cg13944468	7.86474e-05
cg03399137	6.40537e-07
cg10598170	1.18276e-05
cg13232249	0.00225119
cg15860164	0.000209113
cg20129035	1.51143e-08
cg02771624	1.11209e-05
cg16761673	2.34504e-06
cg09356775	7.88083e-06
cg00506202	8.90663e-07
cg27044944	0.000224471
cg06546743	2.8682e-05
cg25888881	0.00295961
cg08834554	6.84447e-08
cg00884195	2.55236e-05
cg20696173	7.27196e-14
cg05278384	0.000297133
cg16201313	0.000760808
cg11400320	3.02813e-06
cg18727075	1.57913e-05
cg17026391	3.61664e-05
cg05539101	0.00716209
cg05276971	6.95e-07
cg19899066	1.10706e-05
cg01800017	1.76049e-06
cg19733180	1.71788e-06
cg07858796	1.73946e-06
cg17606179	1.01872e-09
cg01272629	0.000724555
cg01128298	3.2194e-07
cg10149356	3.92578e-06
cg14491362	1.94432e-05
cg08366073	1.07215e-05
cg02953942	3.77043e-07
cg07786049	0.000125185
cg05276184	0.00029982
cg17051448	0.000194269
cg25923062	0.00330957
cg01857482	0.000964543
cg16951074	0.00428293
cg09154732	2.77557e-07
cg08047404	0.000379653
cg06844744	1.68629e-08
cg24363406	0.00017648
cg04234631	0.000366856
cg03605704	0.00418442
cg02707114	0
cg27110513	0.00116674
cg10852390	6.62163e-08
cg00008629	2.64522e-12
cg09049701	8.64379e-11
cg04185991	1.29476e-07
cg05676789	0.000467143
cg16715831	0.000171242
cg19835045	7.29868e-10
cg04213522	3.34796e-07
cg20720342	5.58358e-06
cg13632983	2.14953e-08
cg12078492	0.0081724
cg16883861	1.28823e-05
cg04352649	0.000461781
cg09102329	1.57898e-10
cg20919546	0.00022767
cg14861545	0
cg09160231	4.36657e-08
cg08341037	7.23796e-05
cg11846174	1.89594e-05
cg07410597	0.00292219
cg17728065	2.65955e-11
cg07425571	1.58546e-06
cg13693429	0.000439015
cg01496720	8.57702e-05
cg20008885	3.7265e-08
cg03132551	3.64176e-05
cg27539546	0.000911537
cg14476364	9.43926e-06
cg11108422	3.95303e-05
cg22006640	1.89186e-05
cg21760521	0.00040714
cg18723167	1.68539e-08
cg01381028	1.32606e-08
cg08657710	3.85325e-09
cg03164379	0.00152417
cg23958942	0.00282232
cg13406605	7.66401e-06
cg01491358	1.82965e-13
cg00232731	5.44785e-07
cg15255545	0.0023555
cg04829840	4.11498e-08
cg13579233	1.2585e-06
cg06131655	4.83359e-07
cg23735127	0.000839883
cg14453769	7.87663e-07
cg03980370	0.000156164
cg10419570	1.77686e-05
cg21348795	0.000612645
cg18596616	0
cg20189053	9.25259e-07
cg15750303	7.50539e-08
cg11236288	0
cg23215701	0.00996185
cg11890561	6.9825e-05
cg05498431	0.000169372
cg02862467	0.000907241
cg24030964	1.02221e-10
cg24057935	4.03195e-05
cg05934015	0.00116821
cg11829680	1.69828e-09
cg09144744	8.74458e-07
cg18826684	0.000126487
cg21618036	5.44221e-05
cg24123116	2.20429e-07
cg04346084	0.000354905
cg21181457	3.27653e-05
cg16533050	0.000229655
cg22563555	4.16984e-06
cg17184496	5.8725e-05
cg27374686	8.83635e-05
cg16106426	3.44526e-09
cg23136742	2.01425e-07
cg19996612	7.20568e-08
cg18440777	5.54439e-05
cg01103223	4.64295e-13
cg07261946	0.000392942
cg14172427	0.000194
cg05492714	0.000120489
cg08149925	5.67846e-08
cg27438356	8.22367e-11
cg22526491	6.28255e-11
cg23279437	1.38011e-07
cg05939956	6.13662e-05
cg05022059	0.00100929
cg08716006	0
cg12005412	4.20609e-05
cg01878940	0.000138203
cg18204760	1.73047e-09
cg19262473	0.00829674
cg25664878	3.02997e-08
cg27432491	0.000144289
cg22669123	2.50646e-05
cg23506358	1.01077e-05
cg10642599	5.32569e-06
cg05819319	0.00276934
cg13673252	5.95979e-07
cg26049330	3.43143e-06
cg16603194	0.00010514
cg23512275	0.000232535
cg02794772	1.41411e-05
cg18067127	0.000146613
cg27186198	2.18825e-12
cg00541318	2.43874e-06
cg05049003	1.59971e-11
cg15063540	4.23305e-07
cg26782915	0.00402097
cg14340110	7.62436e-07
cg10037611	1.81354e-05
cg20004315	6.19459e-06
cg03088741	0.00117074
cg16663424	0.000355856
cg13138728	2.3609e-05
cg22145181	0.00190961
cg14149373	0.0033534
cg07609623	1.46573e-05
cg06531770	2.16584e-06
cg20145348	4.97728e-05
cg06731077	0.000820344
cg09766370	7.76577e-05
cg19308663	3.07152e-05
cg05992786	4.40712e-05
cg16537174	6.21725e-15
cg14101398	5.32088e-05
cg11292836	1.34092e-06
cg17598358	0.000137636
cg00588499	0
cg15019661	0.000698929
cg20802123	3.81853e-05
cg00824312	0.00030122
cg13565549	7.92427e-10
cg16663602	8.85106e-11
cg09851465	1.5248e-05
cg12713418	0.00092359
cg00462443	0.00274247
cg04803226	6.73179e-06
cg17411546	0.000280352
cg14990413	3.87844e-07
cg09268453	0.00081744
cg13904134	2.9216e-05
cg08549648	3.5361e-05
cg09936177	0.0042393
cg22036614	5.49373e-07
cg04730866	2.17571e-05
cg03413438	6.30338e-06
cg16717546	6.96503e-11
cg08928100	4.9376e-05
cg26806260	6.21101e-06
cg16402813	0.00141167
cg18343942	6.13672e-05
cg12168054	0.000659463
cg02338410	0.000292217
cg12256550	6.65071e-08
cg14094277	9.98851e-05
cg04336433	7.90169e-10
cg02923490	7.8619e-06
cg10247061	0.0016075
cg02856218	8.70048e-08
cg06740142	1.28408e-12
cg13382117	1.17078e-06
cg24496915	0.000359961
cg15351652	2.11736e-07
cg16268769	0.000248408
cg04712730	4.80151e-05
cg15836740	2.01965e-05
cg02344636	2.40133e-05
cg12706964	1.11022e-16
cg00453717	0.00354914
cg12890732	0
cg17155263	1.02519e-05
cg21190797	0.000338529
cg22665096	3.15105e-08
cg09283223	0.00282792
cg21244990	0.000868176
cg08140055	4.38821e-05
cg19261612	0.00327595
cg03100454	3.46267e-05
cg08764162	0.00297937
cg01066929	3.63975e-09
cg09607446	0.000889429
cg23378396	0.000206673
cg12095549	1.25071e-06
cg26666538	0.000818564
cg05400797	7.19323e-05
cg14622305	7.72483e-07
cg02395998	1.33135e-05
cg11019771	1.68407e-07
cg19107832	2.36738e-06
cg10179613	1.22619e-09
cg24710179	6.06571e-06
cg17610535	1.0912e-05
cg06800231	6.60964e-05
cg21083018	3.21546e-07
cg01924292	0.0044662
cg23703427	4.47917e-09
cg22188450	1.37015e-05
cg10249703	0.00110483
cg22312628	2.62965e-09
cg07675122	3.10862e-15
cg26684689	0
cg22233356	9.88098e-15
cg16550184	3.57361e-05
cg07976263	1.67287e-05
cg04069811	5.20194e-05
cg09581226	5.64041e-05
cg10515131	3.35396e-07
cg22424479	4.95924e-05
cg15507334	7.88834e-07
cg07697238	0.000232989
cg11934394	3.15207e-05
cg24760557	0.00181025
cg05087852	6.81017e-05
cg17456005	1.93451e-06
cg03973420	1.62195e-05
cg13427473	4.33818e-09
cg27250023	1.19984e-05
cg17790163	0.000117338
cg07620853	6.79875e-07
cg16281534	1.18727e-06
cg07741805	0.00188413
cg06056880	0.000379043
cg00575665	6.78245e-06
cg07903036	0.0003138
cg23223933	3.92589e-09
cg14997626	2.09774e-05
cg14378084	0.000218392
cg13267559	0.000469799
cg04403968	1.08913e-13
cg21578542	0.00134423
cg18801671	3.28007e-05
cg07136646	0.000828735
cg05196858	4.75349e-07
cg25382503	1.55667e-05
cg19134759	8.59517e-05
cg18343437	8.20822e-08
cg03432955	7.93582e-07
cg12412385	0.000131076
cg16276016	0.000878827
cg17178170	2.55228e-07
cg11657184	4.76522e-06
cg23513088	6.04238e-07
cg00637040	0
cg11374446	9.53536e-06
cg23817169	2.34351e-10
cg00131482	5.84801e-07
cg05301188	9.45839e-07
cg12823757	4.6301e-07
cg06627354	1.44186e-05
cg16717605	0.000118293
cg14500854	0.00026336
cg13794673	3.14082e-05
cg17642700	0.00861777
cg02351471	5.84169e-07
cg02799298	8.25351e-07
cg12830291	1.60461e-06
cg27286011	7.73516e-05
cg06829695	1.59814e-11
cg12359341	9.11448e-07
cg06501721	0.000310263
cg26379248	0.000548334
cg01468907	0.00019494
cg02532113	6.61433e-08
cg18555677	0
cg10518739	6.54112e-08
cg02052235	0.000123555
cg21387009	2.08167e-13
cg13441336	0
cg10080417	0.000114467
cg00605127	0.00327211
cg16503359	0.000208656
cg11721374	2.1626e-05
cg24873093	0.000368968
cg11688093	1.25474e-07
cg27112993	0.00235922
cg02680398	5.00035e-09
cg04757417	7.50835e-06
cg06140906	0.000498349
cg11307865	5.48587e-09
cg25330665	3.12372e-06
cg16059108	2.81788e-06
cg26704043	0.00458005
cg03998317	3.34744e-08
cg23400471	3.80337e-05
cg10824088	5.98441e-05
cg04586418	3.84269e-06
cg07777008	1.29538e-08
cg02878683	0.00192635
cg08639757	1.84675e-06
cg16374414	2.65735e-05
cg17255005	3.2957e-08
cg08543976	0.00010598
cg27370448	1.1818e-08
cg08884343	7.53461e-07
cg23624206	0.00521048
cg03118164	0.000865602
cg25600933	1.14367e-06
cg13092589	7.32747e-15
cg13491731	0.000272696
cg09337179	3.74872e-06
cg15612382	0.000199952
cg25806956	4.56196e-05
cg26171084	2.62663e-06
cg23856917	1.4912e-05
cg27103043	0.0001397
cg02456944	7.81937e-05
cg06300584	0.000479203
cg25258033	0.000528156
cg14017611	0.0026882
cg27426172	1.8797e-05
cg13958452	1.01041e-05
cg23633028	7.21603e-05
cg18684612	3.31379e-07
cg22849677	1.49208e-09
cg08476824	1.44051e-06
cg01308806	3.63014e-10
cg12157761	0.00131974
cg20540904	1.97989e-08
cg07161067	2.61525e-05
cg16835229	6.26966e-09
cg06912936	3.8941e-06
cg02936263	1.87226e-06
cg25084241	0.00645862
cg16273776	1.18657e-06
cg21418610	0.000114337
cg04079353	4.5641e-08
cg07843814	0.00298533
cg12721453	2.86121e-05
cg15291273	6.42865e-05
cg24682458	0.000825093
cg02838895	0.00214134
cg11297016	1.14176e-09
cg03077534	0.000357114
cg25458983	0.00115595
cg20139305	7.25293e-08
cg05877299	9.07333e-05
cg04734076	0.00154075
cg07689010	1.55431e-15
cg04931690	1.66389e-12
cg14938801	1.06484e-05
cg00868476	0.000220722
cg15645287	3.93925e-07
cg18544034	6.47049e-07
cg00576421	4.38826e-05
cg09278322	0.00252339
cg17578548	2.04565e-06
cg23461814	3.55793e-08
cg21560076	3.70062e-05
cg15042045	6.66134e-16
cg03180768	0
cg07226470	0.0002003
cg14566738	0.00530624
cg21494512	0.000387306
cg27028628	1.85407e-14
cg27021520	0.000404226
cg11349378	3.79599e-07
cg14172524	0.0012273
cg03963853	1.38971e-05
cg13876615	4.97617e-05
cg22833204	1.88453e-05
cg14955813	2.53018e-05
cg09368035	8.14738e-05
cg02810291	6.96426e-10
cg06981932	0.000819669
cg21799473	7.60973e-10
cg08119046	9.67299e-05
cg21088542	2.87561e-10
cg04502620	0.000118159
cg24219966	0.000252326
cg10540401	4.87232e-06
cg17189064	0.000280351
cg04945753	7.58715e-12
cg02419627	2.24508e-05
cg12744006	0.000204069
cg14366738	1.01618e-06
cg13407196	6.03303e-05
cg18707191	8.64399e-07
cg03649497	1.45504e-05
cg15912086	4.27773e-09
cg24692358	1.8617e-05
cg15848380	1.11567e-07
cg09456905	2.12298e-09
cg00651649	4.39236e-10
cg08719093	1.67755e-13
cg01320920	8.79446e-05
cg25068623	6.01728e-10
cg25726477	0.000153959
cg00807366	8.22126e-06
cg11544400	1.2455e-06
cg15865679	4.85366e-05
cg10173229	1.34716e-07
cg23131950	0.00547391
cg09537396	8.79148e-05
cg01249047	9.3248e-05
cg07555885	0.000157379
cg08388789	0.000957419
cg10846857	0.0001531
cg02725516	0.000121566
cg18490813	0.000124267
cg12131208	0.000252243
cg21345125	8.38145e-08
cg14816421	0
cg21747473	1.10516e-09
cg02327773	0.0014725
cg18032014	0.003463
cg17772649	3.16635e-05
cg02251141	0.000698574
cg13921251	0.00172293
cg09682361	1.81573e-06
cg27021034	1.93105e-05
cg25488973	0.00012154
cg17560832	9.84431e-06
cg15512156	7.54573e-10
cg11219611	3.41123e-05
cg14238408	0.00134286
cg11112015	0.000179413
cg03083517	9.66127e-12
cg22032870	1.6736e-06
cg03431111	1.11022e-16
cg13191396	3.10444e-11
cg16563134	0.00102747
cg11734169	0.00929063
cg24361586	0.00161045
cg16685918	0.000487226
cg27235712	5.56116e-07
cg23002660	0.00110142
cg11345976	0.000529572
cg23904088	0.00208887
cg25593309	0
cg26131315	0.000106933
cg19993272	1.96174e-10
cg25469511	3.92762e-06
cg23281280	0.00202876
cg01181940	0.000264995
cg07913016	8.93987e-05
cg11624996	0.00726401
cg25102386	1.68163e-05
cg24250669	0.000191969
cg22826902	4.79977e-07
cg09502069	3.12201e-09
cg05402230	3.19738e-09
cg11983902	4.88296e-07
cg00858483	4.30533e-05
cg09941907	0.000208584
cg18366490	0.000541994
cg00512872	2.52131e-07
cg02939879	1.07969e-06
cg15176413	1.35007e-05
cg24181188	3.04509e-05
cg09191993	5.63266e-06
cg14518907	8.69625e-06
cg17720390	0.000271501
cg21519058	4.42027e-05
cg13205613	2.13326e-05
cg09510921	3.91932e-05
cg17742313	7.60199e-08
cg04702117	0.000888123
cg15616340	8.79458e-05
cg01249337	2.031e-06
cg02269643	0.000251994
cg05718493	0.000403717
cg11483312	0.000318746
cg24524245	0.000320742
cg06816518	5.90704e-06
cg06469455	1.9613e-07
cg03001012	0.00141519
cg13291851	0.000264065
cg17833106	0.00268634
cg13360853	6.60789e-08
cg20800450	0.000127983
cg24150385	0.000195104
cg09879458	0
cg05586387	7.94371e-05
cg02616966	2.37943e-10
cg01012595	0.000296773
cg13361393	0.000121176
cg10407525	3.27784e-06
cg05954282	1.82734e-08
cg11413957	9.42089e-07
cg06150430	5.73538e-05
cg19826754	1.78002e-05
cg08805661	7.58679e-05
cg09811715	2.21889e-07
cg18929835	0.000441323
cg13557534	1.69267e-08
cg01815889	7.65389e-05
cg21659494	1.95431e-09
cg26932146	7.50801e-11
cg05692055	3.89829e-10
cg08099574	5.55112e-16
cg27258285	1.12109e-07
cg24998649	2.33487e-10
cg21760363	4.80187e-07
cg27064709	0.00288943
cg22963452	0.00328043
cg07518786	0.00172331
cg10113194	2.8377e-05
cg02477931	5.0943e-05
cg19782688	0.00172036
cg11544385	1.57974e-12
cg23135273	1.82708e-10
cg02940615	3.4049e-06
cg02971008	4.88582e-06
cg04771669	2.38922e-06
cg19293650	9.12762e-08
cg06535446	1.44038e-08
cg22276371	3.58146e-07
cg23070771	0.00145153
cg11602429	0
cg11674096	0.000604585
cg01891398	3.93427e-05
cg27543672	6.21125e-05
cg05717707	6.24437e-06
cg15882363	8.611e-06
cg23026864	2.60945e-06
cg01122123	0.000535295
cg02217859	5.76991e-11
cg11240646	1.54484e-05
cg24219929	0.00158258
cg15081652	0.00190145
cg18803431	1.67415e-11
cg24967811	0.00395424
cg21707633	4.67942e-05
cg22937563	1.14342e-06
cg24672136	4.44201e-09
cg12828073	0.000253433
cg14835981	0.00022125
cg17299258	1.47284e-10
cg08558294	1.09316e-09
cg06265737	0.00033717
cg26881102	0.000437253
cg04786667	5.10671e-05
cg17897391	1.06003e-08
cg07614747	2.72616e-06
cg02075820	7.2046e-07
cg07343113	0.00319097
cg17503663	1.26233e-06
cg15716241	8.82708e-05
cg06809123	1.18646e-07
cg08489793	2.02838e-12
cg00837832	6.88338e-15
cg12667138	0.000230225
cg11966057	0.000374233
cg13813474	3.14497e-05
cg13267644	0.000421944
cg00166981	0.00133924
cg17485988	0.00151576
cg09024948	7.66878e-10
cg08107308	5.32907e-15
cg20315727	1.11022e-16
cg09142166	7.03134e-07
cg01440687	0.00294187
cg21820396	6.42518e-05
cg01937505	3.20403e-08
cg25827309	5.37899e-05
cg23640929	0.00255952
cg24795745	2.55246e-05
cg24782857	4.73957e-05
cg11588985	7.48834e-12
cg12487540	1.22195e-07
cg12687657	2.05676e-05
cg24713255	8.30556e-10
cg22630918	0.000223136
cg17589866	1.02059e-08
cg11917035	1.76459e-10
cg04647347	0.00255435
cg18693202	0.00616545
cg19170804	0.000452088
cg11479695	4.11788e-05
cg15145618	0.000679912
cg19448030	3.1581e-06
cg00962635	0.00183902
cg14528468	0.000564959
cg19700087	0.000851472
cg03047865	3.61573e-07
cg26134619	2.69522e-07
cg23255628	7.69555e-05
cg22523072	0.000578396
cg11532852	0.000373564
cg20679252	7.04985e-06
cg13012015	9.93162e-09
cg04993112	0.000573391
cg09195081	1.07215e-08
cg06934692	0
cg01798595	5.23449e-06
cg10657352	4.81695e-05
cg02877575	5.04249e-06
cg26314089	0.00209923
cg17226676	0.00274955
cg20624537	3.86293e-06
cg17886546	2.82728e-10
cg08721324	0.00554192
cg21647062	0.00254305
cg10152759	4.08463e-05
cg24462949	7.48463e-06
cg11175476	0.00313877
cg15625672	4.21717e-11
cg18081258	0.00655686
cg19852958	9.15618e-06
cg09529363	0.00169467
cg10188410	0.000716577
cg20358194	0.0013252
cg17037355	0.000580726
cg15302534	0.00154782
cg15046903	6.34e-05
cg18358621	0.000249944
cg00216277	0.000144364
cg18995560	0.000327648
cg18941432	0.000219062
cg19468660	0.00317011
cg17059687	0.000386738
cg23153367	0.00215987
cg12834558	1.55431e-15
cg18961459	1.62878e-07
cg06566299	4.4742e-14
cg11520030	0
cg27039118	1.70076e-06
cg23301925	0.00080496
cg25670451	1.23994e-05
cg05370662	2.97092e-09
cg13044052	0.000619077
cg22761077	0.000353274
cg20275129	3.9153e-10
cg17089103	5.62386e-07
cg21144493	1.70889e-07
cg04298131	0.0031997
cg26681183	7.41808e-08
cg25650360	2.11188e-09
cg27134659	0.000864405
cg12728784	8.78112e-06
cg24789366	0.00358682
cg19664013	5.04158e-11
cg16839921	0.00344309
cg08507135	3.61424e-06
cg23627938	0.00085109
cg18447965	0.00225451
cg06582652	3.29526e-06
cg22387829	6.15825e-08
cg24669522	1.32005e-09
cg14482153	2.35045e-09
cg14438134	9.26706e-06
cg04058799	0.00327774
cg01574741	5.60747e-08
cg07732626	1.1897e-05
cg27307571	5.32911e-06
cg26525121	0
cg22283083	1.18071e-06
cg14338521	0.00297267
cg24958687	4.49325e-06
cg04477130	0.00016627
cg26404881	2.42012e-09
cg04386498	8.09528e-05
cg07998419	4.69733e-07
cg17378342	8.94037e-05
cg19578751	0.00012969
cg06228828	0.00373796
cg26480227	7.62523e-06
cg09318473	0.000111702
cg10341756	1.11022e-16
cg17700882	0
cg06349264	0.00012903
cg09397295	3.53031e-05
cg08548409	0.000158004
cg04222104	4.40594e-05
cg08109333	4.55114e-09
cg18597834	4.14227e-08
cg01892746	0.000135287
cg18599667	0.000284307
cg19824242	0.000168938
cg06063903	0.0024789
cg12509412	2.14762e-05
cg04679302	7.81483e-10
cg14206236	0.000137935
cg01868752	4.58807e-08
cg05555653	0
cg23957763	0.00215414
cg12575601	7.68543e-05
cg24590853	5.00519e-10
cg08110337	3.50632e-05
cg15291740	0
cg07901351	2.6672e-11
cg24967991	1.29938e-08
cg24506936	1.11955e-12
cg24700374	8.24636e-05
cg26422794	0.00691043
cg22044250	1.8525e-06
cg05913325	0.000816245
cg26964629	0.00192009
cg16126393	9.54122e-06
cg05477174	1.05246e-05
cg13647033	1.54555e-08
cg25677288	0.000392736
cg13887050	0.0053447
cg23562307	6.09962e-07
cg23406408	0.00138736
cg25856254	1.64911e-07
cg03564277	0.00112754
cg03704061	0.000897535
cg07216949	3.94598e-06
cg14769207	7.09784e-06
cg21096818	1.35852e-05
cg23110407	1.85936e-05
cg20906165	8.80313e-08
cg06718139	5.21102e-05
cg26173630	2.4653e-09
cg02263880	1.04425e-08
cg08446860	0.00276778
cg06003912	1.56249e-05
cg03760190	4.66294e-14
cg12454873	1.07444e-05
cg26418147	0.000620605
cg06264663	9.69434e-06
cg14628914	0.0032942
cg01987509	1.96763e-06
cg03584182	9.86009e-07
cg01610333	0.00295398
cg08683644	4.99945e-07
cg09962985	5.26201e-05
cg21459460	3.34482e-09
cg15456527	1.4282e-07
cg21402748	0.000503871
cg15645660	0.00364795
cg04724177	4.59603e-06
cg08553630	3.78572e-07
cg06377272	0.00399687
cg08244443	0.00126783
cg01540713	8.84072e-10
cg04700805	5.00089e-05
cg26967154	5.52969e-06
cg27390669	1.24826e-06
cg24145235	2.96816e-07
cg04647835	0.00010097
cg11884004	0.000251875
cg09545552	2.56223e-05
cg02847760	5.54292e-11
cg14667837	3.40835e-09
cg08409423	2.52795e-08
cg03703498	0.000525658
cg18835672	0.000156706
cg21945989	2.69955e-09
cg05478517	2.22487e-05
cg02645340	4.68602e-07
cg19359802	0.000152152
cg22833170	0.000640403
cg21121209	2.29509e-09
cg07606273	2.44628e-05
cg13434626	5.36278e-10
cg16535195	0.000121241
cg25771505	3.27874e-06
cg21022868	1.44329e-15
cg27304437	0.000345113
cg03079402	1.92908e-05
cg01713890	0.000719903
cg10785544	7.64315e-05
cg09840753	4.25096e-05
cg17042037	1.52534e-12
cg09983140	1.2997e-07
cg16418754	3.92918e-06
cg05654832	4.54314e-06
cg03466238	1.01886e-06
cg24409123	1.20413e-08
cg18616908	1.32315e-05
cg24940694	9.64729e-05
cg00657508	0.000202224
cg19536929	6.34003e-05
cg25114913	3.33067e-16
cg26621243	0.0015215
cg03931730	0.000413448
cg06785162	2.35373e-06
cg22307029	1.70361e-07
cg27133068	0.00288476
cg01618988	8.28606e-07
cg25870970	7.5562e-06
cg10127085	3.20738e-08
cg11101212	0.000882799
cg12331986	1.73015e-05
cg05060083	4.37298e-10
cg06881898	7.72027e-05
cg06893549	2.47474e-05
cg25990920	1.20394e-05
cg22835692	2.37037e-07
cg03908908	1.02598e-06
cg12691503	2.34666e-06
cg11363999	0.000557849
cg11977668	4.54228e-06
cg04283720	0.00159474
cg18745566	4.32826e-05
cg12925881	1.97499e-05
cg06308982	0.00459711
cg01656216	0.0011349
cg01293207	0.000489156
cg09320210	1.50579e-07
cg00506299	0.000683707
cg07191056	2.39683e-05
cg08536989	2.07387e-08
cg00748938	2.51944e-05
cg24464798	0.000148348
cg20290479	0.00526943
cg27503740	3.79078e-05
cg11722990	1.94239e-05
cg09205497	4.4742e-14
cg09695430	0.00346757
cg13409026	1.5881e-06
cg10786329	6.08594e-05
cg18973416	7.20964e-08
cg09656052	0.000334278
cg01789091	3.97831e-11
cg18127012	0.000358968
cg02303520	0.000485935
cg14506716	0.000123543
cg19167951	1.30523e-09
cg22221427	0.000496953
cg06977538	0.000156276
cg02212009	2.20674e-07
cg27256177	7.21928e-06
cg10876613	1.11022e-15
cg18540325	1.64119e-10
cg26394270	1.51186e-11
cg07505162	1.94627e-06
cg11284959	6.06916e-06
cg18837713	2.02474e-11
cg07685977	0.00014311
cg04194055	1.362e-08
cg13140667	0.000719057
cg17864487	0.0083829
cg05829302	3.86276e-09
cg26259695	0.00169942
cg01969278	5.08266e-09
cg27268024	0.000140619
cg04360334	0.000124542
cg18262105	0.000179531
cg09021609	0.000286412
cg04607624	2.98868e-08
cg05427358	0.000465693
cg09874181	0.00256792
cg01276564	0.0079509
cg05654278	4.50692e-08
cg23695374	0.00025625
cg16303510	7.46715e-05
cg04835091	0.000262322
cg22338883	2.78021e-06
cg04377463	1.61043e-05
cg16477640	5.61752e-08
cg23346933	2.08601e-05
cg06324557	9.42047e-05
cg15568914	0.000209268
cg00142072	9.18577e-05
cg13793262	7.47996e-05
cg02534542	0.00273418
cg09853936	6.99379e-08
cg26466858	5.0646e-05
cg23221138	2.95319e-14
cg16783744	0.000206286
cg08373622	0.00136963
cg10661141	3.33883e-05
cg17603537	6.35375e-09
cg02550257	0.000206565
cg23230557	0.00131359
cg01197751	5.88418e-15
cg16189873	0.000506132
cg12503265	0.000273592
cg07436896	8.64935e-05
cg03823149	0.000453744
cg10678121	1.84846e-08
cg10084213	0.00106746
cg00075967	2.30382e-08
cg26179069	3.28095e-05
cg07051684	0.000106531
cg04068844	1.90348e-08
cg18124216	6.42191e-09
cg14561596	1.76e-05
cg07189381	7.80199e-05
cg15335089	1.63006e-06
cg13257390	9.59683e-10
cg04850976	1.17896e-08
cg03340701	0.000981951
cg14150521	0.000232871
cg18484679	0.00340095
cg12370929	0.000320765
cg24783070	0.000133081
cg25640096	1.01731e-05
cg14921801	6.92911e-05
cg17594860	5.87521e-05
cg08251515	0.000132107
cg19102252	1.60649e-06
cg10585462	2.27284e-05
cg21071494	0.000357974
cg25256067	1.19916e-11
cg18063824	0.000624746
cg09531809	2.01694e-06
cg11234339	0
cg14776616	0.000158129
cg11231143	0.00107656
cg14220764	3.86114e-06
cg02616909	8.88983e-05
cg21513157	8.12956e-05
cg21963906	1.20719e-07
cg11483911	3.07146e-06
cg11061137	0.00945912
cg21466736	0.000158563
cg15193133	1.08943e-05
cg06672922	1.88987e-07
cg18721250	0.00515664
cg00204727	0.00122291
cg16514261	1.11435e-11
cg05756492	2.06501e-14
cg17773914	8.30233e-06
cg26678262	4.68187e-05
cg15347924	1.08802e-14
cg13749477	3.31131e-08
cg22257786	1.24109e-06
cg18617860	2.84994e-11
cg21572414	4.54051e-06
cg11641577	8.64817e-10
cg06738356	3.44169e-15
cg05539344	9.6841e-06
cg00512674	0.00207827
cg11241851	3.05596e-08
cg20442078	0.000166895
cg05094970	1.14863e-06
cg09149541	4.4965e-06
cg15587915	0.000470511
cg05348286	0.00115728
cg03119043	0.000241076
cg27038724	1.54396e-11
cg04603391	0.000812375
cg21575526	2.13462e-05
cg25716149	1.51849e-07
cg14230766	4.06069e-06
cg06005688	0.0033994
cg07595606	1.03544e-08
cg10951235	1.71808e-06
cg07145979	1.22125e-15
cg05033369	5.27304e-07
cg16704241	0.000205171
cg21529075	0.00150434
cg02036286	2.71825e-07
cg00448720	9.66592e-05
cg07569483	1.39799e-10
cg17210124	4.15318e-07
cg17188392	0.000314117
cg14283082	0.00128413
cg00242233	2.60015e-05
cg14077270	1.20539e-08
cg19827787	1.38588e-05
cg06290379	2.75104e-09
cg03647778	0.000179251
cg25833777	9.33951e-07
cg01023355	3.58602e-14
cg03509250	0
cg15364336	0.00330386
cg20692464	2.6281e-06
cg15554044	4.0579e-05
cg06516790	1.65904e-10
cg26307871	2.63517e-08
cg16977514	9.77212e-05
cg18417061	5.53116e-05
cg21199674	0.000819948
cg24312105	5.46275e-10
cg04375683	0.000193656
cg04937936	3.33067e-15
cg11737757	0.00546834
cg26473493	0
cg16063308	5.85188e-05
cg06943420	1.11446e-05
cg14683235	6.32057e-06
cg21882268	6.61416e-07
cg17479840	0.00344478
cg02650170	3.46925e-06
cg06428875	9.99493e-06
cg05521474	7.30245e-06
cg02631917	0.000146771
cg11691510	0.000120959
cg24105634	0.000836853
cg23999491	0.000350271
cg19510409	2.35375e-05
cg09272005	2.39131e-06
cg03576809	1.64975e-07
cg04550474	1.7953e-05
cg04141477	8.1678e-05
cg18685455	0.00700959
cg03985801	1.71405e-05
cg25944569	0.000365167
cg04476336	0.00297645
cg17175527	0.00702245
cg03382306	0.00129628
cg10819163	0.000966881
cg15862390	0.000113159
cg15628724	0.000311328
cg06691299	0.00186164
cg27658503	3.86787e-05
cg20250250	8.20641e-09
cg21012875	6.55587e-05
cg17459348	0.00013174
cg09882308	3.74676e-05
cg15289708	0
cg04044594	1.68977e-06
cg17216052	2.09786e-07
cg00408067	9.69371e-06
cg16264366	2.27228e-05
cg20090561	1.87104e-08
cg17520080	0.000105187
cg20609224	0.00013545
cg08394080	1.45194e-07
cg07261924	0.000202126
cg21652638	4.94635e-05
cg06489037	0.000329112
cg14343905	0.00154268
cg08115297	7.71208e-06
cg01314555	0.000286588
cg18596958	1.24483e-05
cg06116050	0
cg13665684	3.5004e-06
cg05644441	0.00120343
cg18919867	4.76887e-05
cg04741281	2.26938e-05
cg09829765	1.66898e-06
cg25673720	2.97711e-07
cg12232222	1.6774e-08
cg20067780	6.8276e-05
cg09531019	1.2712e-07
cg23287638	0.00205505
cg01476222	0.00096419
cg11203313	8.63736e-06
cg25309343	3.7282e-05
cg09451608	3.17804e-08
cg04776715	2.35365e-07
cg08073088	2.47879e-12
cg01468452	2.22515e-11
cg06058576	7.52537e-05
cg14676666	0.0001541
cg24667603	0.000226225
cg04818943	1.65645e-13
cg11277947	0.000178101
cg20863673	3.7742e-06
cg06446577	0.0021302
cg16134731	5.37067e-05
cg15254063	0.000561907
cg10115873	2.21708e-05
cg06972182	0.000197794
cg07004999	0.00177888
cg19680099	1.36733e-05
cg18850656	1.26591e-05
cg16389407	4.72204e-09
cg04382783	1.6429e-11
cg12531412	4.01773e-05
cg07031070	4.21408e-06
cg11523681	1.95517e-08
cg17717972	9.99099e-05
cg04294207	8.26383e-05
cg00564790	3.47753e-07
cg06994248	0.000235587
cg10085457	0.000294057
cg10441909	1.1402e-13
cg11245563	0
cg23379073	1.13802e-05
cg12965270	0.00164492
cg18133300	9.50604e-05
cg14714346	1.02198e-06
cg25845026	0.000183659
cg04319732	3.7686e-05
cg08838149	1.58046e-05
cg14486632	0.000876449
cg03720138	1.11022e-14
cg11380223	0.00562361
cg25075504	4.76383e-05
cg13697367	5.35322e-07
cg23404330	0.000246062
cg13843197	4.21885e-15
cg27134767	6.19666e-07
cg14283247	2.24065e-08
cg04302492	0.000300315
cg01482530	2.44696e-06
cg16038120	1.9528e-09
cg03766709	1.30593e-05
cg14128915	1.27514e-07
cg10066095	9.94071e-06
cg14345520	7.05789e-06
cg14022144	0.0027234
cg15769431	5.39568e-14
cg02005909	1.2393e-10
cg12767937	2.37484e-05
cg22726349	4.8875e-05
cg03664605	0.00126766
cg14451382	0.000113028
cg14709234	8.83871e-12
cg24877298	0.00586315
cg25773585	2.47726e-05
cg01004682	6.3657e-05
cg01363603	9.69892e-07
cg24298026	1.10985e-06
cg03667386	6.7456e-09
cg19691036	1.50019e-07
cg16674582	0.000109293
cg01492934	0.000666338
cg06600967	4.43061e-05
cg01630688	1.3479e-08
cg13033770	0.000202536
cg26636398	9.59826e-06
cg17674892	1.0468e-05
cg07436354	1.7995e-09
cg20143841	1.43449e-05
cg20241816	4.24605e-09
cg12259261	2.48739e-05
cg10568312	0.00079048
cg13591315	1.56541e-14
cg14457782	1.06692e-13
cg09129997	0.000222792
cg22511877	7.64246e-08
cg13765961	4.70365e-07
cg04739163	1.89848e-14
cg25119155	4.55191e-15
cg21951729	0.000290649
cg26776547	0.00891474
cg00539049	1.56667e-07
cg24181468	4.10783e-15
cg09414853	0.000163897
cg26966146	2.25416e-05
cg06805227	0.000222944
cg02372856	8.50431e-14
cg00017826	1.13237e-11
cg06567829	1.47269e-05
cg21767537	1.74263e-08
cg00711785	3.89704e-08
cg08365991	2.60628e-05
cg16958849	3.45623e-08
cg23409861	7.84468e-10
cg06479693	0
cg07221695	0
cg22827827	8.152e-05
cg02546477	0.000571576
cg18750833	8.36379e-07
cg07759906	0.000963275
cg26820929	1.30714e-06
cg20094496	0.000327213
cg15225844	3.27438e-12
cg02973735	0.000187519
cg11344013	2.84611e-09
cg27030279	1.59027e-05
cg04132713	2.51306e-06
cg22970969	3.66527e-07
cg01504018	0.00222457
cg22784513	6.11648e-05
cg27109748	8.13685e-06
cg14824052	1.61922e-06
cg07989092	4.88378e-07
cg12397254	0.000172381
cg07607196	6.17922e-08
cg07294734	4.85184e-05
cg15127733	7.7921e-05
cg17440757	4.52731e-07
cg24273792	0.00206852
cg02619298	7.55094e-05
cg09940915	1.56104e-06
cg05859441	3.74832e-08
cg26118643	4.77048e-05
cg23671950	1.4828e-05
cg21502251	1.87999e-11
cg15453222	4.97049e-05
cg02156911	1.93371e-08
cg09795027	8.24168e-05
cg21943004	3.33486e-09
cg11293869	2.77556e-15
cg24164296	1.46489e-08
cg25092495	0.00455943
cg16023546	0.0014338
cg15478128	0.000110617
cg19990373	0.000639814
cg01720074	6.60493e-06
cg20254265	0.000118457
cg01856640	0.00385504
cg04367084	0.00331693
cg00295339	0.000433169
cg10713461	0.0025852
cg06450820	4.34774e-09
cg12368809	0.000678396
cg07843760	0.00217655
cg02236330	4.97813e-09
cg20925722	3.18273e-06
cg26308793	0.00349072
cg01478937	6.38226e-05
cg05270442	0.0051557
cg09303429	6.02666e-10
cg13518366	0.000353715
cg14660788	1.01615e-05
cg14709826	4.54115e-10
cg14488265	0
cg11202464	1.04804e-08
cg20020221	2.08074e-06
cg15124432	5.50893e-13
cg13445796	8.25406e-05
cg14474293	0.000100547
cg27589988	1.88875e-05
cg09346738	7.27898e-07
cg21555860	1.40479e-06
cg02067137	0.00166652
cg10825302	0.000171568
cg04589674	0.000468583
cg04044224	3.99634e-06
cg04168168	3.55932e-07
cg04181032	1.85675e-05
cg22661893	5.38908e-07
cg14056187	1.63157e-08
cg13997626	3.29567e-07
cg08662732	3.7685e-08
cg26608667	0.000616949
cg03801287	3.23228e-10
cg11822847	0.000136732
cg21142904	5.28688e-12
cg11624596	0.000110776
cg10977274	0.000174936
cg08682919	2.95958e-05
cg06327515	2.08788e-05
cg10020958	6.83893e-05
cg10795973	3.06812e-07
cg04938830	2.06405e-05
cg01959802	0.000131315
cg27629948	9.45504e-11
cg02883229	9.31307e-05
cg09561025	0
cg25033646	0.000881049
cg03751967	7.07351e-07
cg15850878	5.44682e-05
cg20290985	2.04328e-06
cg17112200	0.000375778
cg06688649	1.55599e-05
cg25365807	0.000122774
cg00398268	0.000476357
cg21561954	7.3297e-05
cg11076875	0.000141916
cg07796002	2.43064e-09
cg21552741	0.000109965
cg08738123	6.20572e-06
cg08344360	0.000218286
cg07131601	1.65054e-06
cg09173595	8.18082e-08
cg08009901	6.78687e-06
cg07452879	7.17807e-07
cg16417091	0.00179036
cg16208622	2.8457e-05
cg27506975	0.000552508
cg18373365	0.0005788
cg02471205	0.00208769
cg16190478	0.000777638
cg06289767	9.17181e-06
cg09037777	0.000786731
cg01958906	1.33034e-05
cg12213680	1.81123e-06
cg05899688	6.90656e-08
cg02917321	7.37771e-06
cg07371052	0.000329458
cg02097396	1.10689e-13
cg14413374	0.000134644
cg15641014	1.21735e-05
cg22433802	0.00014439
cg13025558	9.23824e-07
cg25615327	2.32652e-07
cg07072357	3.11862e-06
cg08158439	1.17788e-05
cg15612436	0.000487477
cg18856091	7.29474e-10
cg19831946	4.55353e-06
cg08712407	0.00163622
cg03654504	4.79596e-05
cg15377871	0.00934595
cg16345720	0.00126781
cg10489463	4.92147e-10
cg06324129	1.17938e-07
cg07703756	3.61846e-05
cg13489860	0.000321003
cg00553200	4.44787e-05
cg09807746	4.32919e-06
cg12566650	0.000128293
cg21784169	1.25422e-09
cg16048727	6.69944e-07
cg27431698	0.000168853
cg08795648	4.90353e-10
cg03913043	4.27022e-08
cg12167803	3.51941e-13
cg11096905	0.000254755
cg26697317	0.0012205
cg20301677	6.48389e-06
cg15385345	9.84205e-08
cg02969214	7.19527e-05
cg02736016	0.00343662
cg26149550	0.000571414
cg14163740	4.07492e-06
cg22388903	0.000195972
cg09847994	3.08976e-05
cg02373104	2.23239e-07
cg19902246	5.77915e-06
cg12032027	2.57893e-08
cg11920592	0.000996106
cg23677229	5.49617e-06
cg08053161	0.000165192
cg18585849	1.17881e-07
cg05069728	1.34808e-05
cg12284669	9.8201e-06
cg07410037	1.81015e-07
cg16806696	8.3825e-05
cg23951825	1.14398e-08
cg11771130	0.000141557
cg12707198	1.18949e-05
cg17177599	0
cg26314507	0.000107809
cg24492778	0.00149626
cg20771941	0
cg16760310	0.000318353
cg17531288	5.25681e-05
cg24332221	0.000458642
cg14742225	1.37096e-06
cg20714872	3.24125e-07
cg04829812	0.000307439
cg24604417	7.08284e-10
cg14798641	1.36125e-06
cg09215104	5.90435e-06
cg06162500	2.74497e-07
cg02578184	1.76857e-09
cg12659933	6.71887e-05
cg07038400	0.000873322
cg05033389	7.03875e-05
cg17270104	0.000417667
cg07102449	5.71982e-05
cg11240230	2.53476e-06
cg06974135	0
cg15652751	4.61904e-06
cg24483800	0.000352183
cg00418828	0.000556861
cg10232918	8.06578e-07
cg04348677	0.000104285
cg01183122	0.00488578
cg00804423	6.25219e-05
cg09087803	9.04116e-08
cg14829948	2.9825e-12
cg17053687	0.000193326
cg09957504	3.97779e-06
cg08079159	7.21345e-06
cg13452214	1.53538e-09
cg15856043	0.000537437
cg21775899	7.02585e-08
cg12794992	0.000134027
cg11865801	0.000213162
cg17086672	6.28775e-07
cg03844714	8.29332e-06
cg03700369	1.64228e-06
cg04263192	0
cg09697795	4.91413e-05
cg15107093	1.87118e-06
cg02160631	5.65992e-13
cg15796753	2.99396e-05
cg13289993	2.88658e-15
cg07862612	9.7305e-05
cg03743087	0.0003874
cg03390621	0
cg17326982	0.000149596
cg04384208	0.000199863
cg03791828	7.731e-10
cg24769972	1.76356e-07
cg07849827	0.000264154
cg24519157	5.33855e-06
cg19442106	0.00109811
cg27552410	1.14707e-05
cg02709924	4.56365e-05
cg11041353	1.97921e-05
cg14334584	1.52044e-07
cg19787976	3.17112e-10
cg09137597	0.00362556
cg23933698	0.000167645
cg14107061	2.49819e-06
cg21401636	0.000953032
cg09696747	7.42281e-05
cg05134707	7.63658e-09
cg26888282	0.000460159
cg03873771	2.62424e-05
cg22289785	7.69358e-05
cg06052888	0.00239211
cg26614416	0.00189294
cg01681847	1.20117e-06
cg14413996	6.0747e-09
cg06485245	3.57255e-05
cg16652855	3.44674e-05
cg19695012	4.80439e-06
cg27535573	8.23438e-06
cg15214071	1.49434e-05
cg25705272	4.65804e-05
cg24391460	2.52088e-05
cg10745242	5.64208e-11
cg05690441	8.98642e-05
cg22681993	0.000136677
cg14062002	5.18483e-06
cg11448928	2.13937e-07
cg14487892	0.000409451
cg13885785	3.26171e-06
cg07445831	0.00026227
cg18438591	6.32514e-06
cg08510264	0.00479612
cg07846348	2.04273e-05
cg21834123	6.43146e-06
cg07389205	8.34438e-06
cg22763134	5.80528e-05
cg04681088	2.57443e-07
cg22763008	3.07092e-10
cg21467616	0.000345221
cg08353209	3.67022e-06
cg25235250	0.000170109
cg03640110	1.21477e-05
cg07429038	4.09252e-09
cg19676100	1.50982e-05
cg19616109	5.56866e-06
cg03669147	3.98376e-09
cg06696101	2.82359e-07
cg08022543	0.00677575
cg11103928	4.41857e-06
cg07092121	2.05672e-06
cg05790988	0
cg08941098	0.000182156
cg14974591	4.99517e-10
cg01778054	2.7898e-06
cg16012408	1.30055e-05
cg11843943	3.03382e-06
cg24471048	2.53275e-06
cg24558194	0.000348756
cg16032795	1.73807e-05
cg14380939	3.39997e-05
cg06569725	1.40503e-08
cg10815152	9.9736e-11
cg26777118	2.57711e-05
cg03937508	0.00552083
cg18696693	1.5452e-10
cg07023544	2.76452e-05
cg05719579	6.98263e-05
cg11193027	3.17643e-05
cg08525713	3.44552e-05
cg22443651	2.22517e-06
cg21412973	1.99689e-05
cg04123469	3.27585e-07
cg08976200	2.22045e-16
cg11434527	1.40682e-05
cg04010923	4.44089e-16
cg14039432	9.1156e-05
cg01512757	0.000220665
cg13714749	0.000178807
cg17171506	8.2358e-08
cg22115892	1.45797e-05
cg17588038	5.35939e-08
cg01091713	0.000474218
cg01741273	0
cg05904914	3.11347e-07
cg01546919	9.41355e-06
cg01640590	5.10916e-07
cg08476055	0.00479911
cg11601398	2.03917e-06
cg13400306	4.91221e-06
cg20463298	6.63343e-07
cg24097053	0.0010729
cg15701639	1.70448e-10
cg11025974	0.000315015
cg20128928	0.00165706
cg10018064	1.14143e-06
cg12009255	0.00546837
cg09838676	4.2901e-07
cg22150661	4.74065e-14
cg01927625	3.47999e-07
cg18240543	0.000825254
cg21060429	0.000515071
cg02927618	0.00123893
cg25325512	1.74973e-06
cg26580198	5.5929e-10
cg21656199	2.11394e-07
cg06786335	0
cg15737090	0.000105935
cg15282031	7.77645e-06
cg09553683	0.000354442
cg19679081	0.00370821
cg09546902	2.29612e-09
cg24411870	1.23276e-05
cg06085579	0.00065144
cg19421526	0.000451027
cg02186141	2.50916e-07
cg06175927	0.000103066
cg26022608	3.80214e-07
cg10256800	8.03194e-10
cg16705132	0.000273891
cg01389964	0.000129592
cg03700692	6.58747e-10
cg18195172	2.65492e-07
cg11266624	1.42925e-10
cg25354206	3.00116e-05
cg19354792	2.30152e-07
cg15008743	0.00113149
cg27159678	1.68754e-14
cg17168103	6.17116e-07
cg02436162	3.70256e-08
cg03251110	0.00142551
cg26489513	0.000662284
cg11238188	6.92702e-06
cg18573752	3.20347e-06
cg25308531	0.00335968
cg01877084	0.000442477
cg23576208	5.30984e-05
cg04479192	0
cg02281208	8.80804e-06
cg06080043	0.000211998
cg02779128	0.00212085
cg14582763	2.12407e-06
cg19732144	6.91212e-11
cg07439037	3.47686e-08
cg21787873	0.000288473
cg03670333	1.48175e-11
cg08495870	0.00704094
cg15343023	1.8596e-07
cg21563362	2.76664e-07
cg26728983	0.000174147
cg21100469	3.35833e-10
cg04878146	3.36897e-08
cg12958009	3.64797e-07
cg05624671	2.0449e-05
cg08227615	0.00657917
cg23455629	4.94323e-06
cg05730726	0.00103271
cg07115032	1.37182e-05
cg23776574	4.36241e-07
cg15008519	5.64438e-06
cg22733398	4.02173e-05
cg15387480	8.1255e-07
cg03196666	8.84182e-05
cg04294319	2.71412e-09
cg27289295	5.29072e-06
cg20553985	1.66227e-05
cg11249486	1.05011e-06
cg20960678	0.000114008
cg06361793	2.19194e-06
cg22703515	8.18998e-05
cg11836949	0.00210619
cg00131081	2.53245e-07
cg02512108	1.6478e-06
cg11897895	1.53337e-06
cg06890415	1.55235e-05
cg22537334	0.000270922
cg16518115	5.5055e-07
cg24326574	0.000165474
cg25519208	0.000125235
cg10168330	5.51494e-05
cg02995584	0.00220779
cg13008339	1.46331e-06
cg13189121	7.86289e-05
cg08388223	1.05455e-05
cg01532771	0.000546898
cg06606949	4.68541e-08
cg14925328	5.73031e-05
cg08829950	5.55112e-16
cg22201540	0.000710633
cg25358315	0.00113058
cg15089600	3.35521e-05
cg02282594	0.00157185
cg17681271	0.00221809
cg04237942	0.000110588
cg25094891	3.16693e-11
cg14344583	4.43534e-13
cg08239753	7.75348e-05
cg01246769	4.10783e-14
cg10574213	0.000192548
cg03758171	9.72262e-09
cg17452870	0.000434376
cg02036851	0.000555148
cg02119955	2.06734e-05
cg12797987	1.15271e-05
cg20745419	0
cg09546802	1.46139e-05
cg01077058	0.000363779
cg08115371	6.67973e-07
cg10416405	1.41e-09
cg05166079	6.5143e-09
cg09639948	1.12337e-09
cg14026202	8.18148e-07
cg05223683	0.000576193
cg00267689	0.000540669
cg11826452	0.000118942
cg06029299	5.67267e-05
cg01444808	3.69732e-10
cg25797694	6.8706e-06
cg11232132	0.000443263
cg09499277	6.85951e-05
cg19034208	0.000198364
cg24372169	0.000138095
cg10489050	1.26877e-09
cg14811616	1.76008e-07
cg01684987	0.000268152
cg06438159	3.69325e-05
cg26891362	0.000535713
cg02772430	6.21568e-05
cg11387026	7.82418e-05
cg18123470	0.000857432
cg10025908	0.000337328
cg25567199	2.77493e-05
cg03354772	9.83385e-07
cg16118414	3.80627e-05
cg26495442	4.32371e-07
cg27359369	6.09623e-13
cg01044662	0.000496004
cg15754222	0.000199918
cg12755955	5.58872e-05
cg03656888	0.000193827
cg09737092	5.17932e-05
cg24884820	0.00245387
cg10647918	0.00112807
cg00206645	7.86407e-07
cg11100113	7.51432e-05
cg08644973	1.3229e-08
cg08248807	0.0017114
cg09118771	0.000752108
cg06264347	1.01743e-05
cg00196119	1.64321e-10
cg18805534	3.82219e-11
cg02380135	2.6398e-06
cg23459863	9.41341e-06
cg04269372	4.88769e-07
cg13791092	4.27763e-05
cg06674527	8.29902e-05
cg01297323	6.01683e-05
cg02586198	1.43223e-07
cg01323993	6.98108e-13
cg19007499	2.16722e-06
cg24750156	0.00108498
cg22641072	2.99948e-05
cg13815820	6.69864e-05
cg17050389	0.00264054
cg04249032	6.69464e-14
cg03835140	0.000392096
cg13378649	5.90417e-13
cg19834701	0.00332495
cg15236453	0.00511882
cg16126957	0.0014378
cg05021291	3.71505e-05
cg09873584	1.64939e-11
cg13464515	7.62598e-05
cg05032957	8.16281e-10
cg06999074	2.65055e-06
cg21318318	0.000436211
cg20319425	5.17723e-05
cg27455578	0.000223642
cg11801011	0
cg03051668	3.14163e-05
cg07921535	4.67887e-08
cg05446446	2.16758e-05
cg24254447	0.000210319
cg08129354	0.0041343
cg05921889	5.09831e-05
cg03962783	0.000120934
cg12993791	1.45888e-05
cg14055153	0.00102592
cg05019530	5.41456e-13
cg16042006	4.85132e-09
cg01690119	0.000104142
cg07432550	5.67416e-07
cg03393625	5.59984e-06
cg08693344	0.00190635
cg17533232	5.91527e-13
cg24832862	2.54402e-07
cg13122129	7.14561e-10
cg13500657	1.01252e-13
cg16485797	1.62472e-08
cg02495851	1.13491e-05
cg19797341	9.08808e-08
cg14807565	1.85568e-05
cg17103126	2.00924e-07
cg12235622	1.77558e-06
cg09576223	8.25309e-06
cg15494827	0
cg21276232	1.89044e-09
cg23826541	3.73336e-08
cg16937735	1.53809e-05
cg10206397	0.000981273
cg11201177	8.65843e-07
cg03240141	5.75042e-05
cg11820725	6.08802e-10
cg10679182	1.80724e-06
cg20823348	5.48378e-05
cg06193363	0.000366414
cg00639923	3.80178e-05
cg15029138	7.46353e-05
cg00979272	0.000830161
cg11284147	0.000887537
cg01505275	0.00126602
cg00053618	1.03979e-05
cg08190027	1.12561e-06
cg07912147	1.24966e-08
cg01419225	0.000506002
cg12150406	0
cg21114227	5.65067e-05
cg10667219	2.36478e-14
cg03743191	7.59053e-06
cg10913852	0.000835522
cg07896678	0.000252699
cg10168722	0.000429571
cg03056766	0.00171267
cg04661241	0.000662504
cg18011517	1.43952e-10
cg06738031	2.68595e-05
cg15585866	0.00199835
cg20717474	0.00139132
cg17005645	1.34415e-05
cg07800628	3.11472e-05
cg25875191	7.79485e-07
cg26940100	8.46439e-06
cg13115073	1.79303e-06
cg10732797	2.69888e-05
cg21287757	0.00280475
cg25631694	7.41941e-07
cg12885751	3.44431e-06
cg04129075	3.70709e-05
cg01896517	1.48861e-05
cg27430260	2.42337e-05
cg22374969	8.09836e-05
cg05296491	6.01074e-07
cg20095628	2.22045e-16
cg17589576	1.0458e-05
cg13113748	0.0014739
cg01656007	3.47621e-08
cg07153965	0.00265103
cg22535089	0.00194425
cg20450318	0.000535045
cg14687331	2.95885e-05
cg02296029	4.39424e-06
cg01775802	1.07429e-06
cg10333212	0.000709482
cg03698766	0.00313771
cg11413657	2.18838e-09
cg12459718	0.00408407
cg10810609	0.000311883
cg14633398	0.00040029
cg19206048	8.60775e-05
cg04961582	9.04409e-11
cg23274420	8.99847e-09
cg08731171	0.00297313
cg25278174	0.0043674
cg26155617	1.15494e-06
cg24069871	1.4181e-05
cg11589144	0.000314234
cg14642437	4.35109e-06
cg07368199	4.30285e-06
cg08817316	3.63153e-06
cg15312845	1.36954e-11
cg06339171	7.96984e-08
cg04004466	0.000117388
cg23642173	0.000161847
cg19837720	2.03995e-06
cg11719229	2.30124e-05
cg10724891	4.05181e-08
cg02863121	9.49698e-06
cg16121807	8.84885e-08
cg04290797	8.93794e-07
cg07019745	1.06581e-14
cg19915007	9.07204e-11
cg14739776	5.23729e-06
cg08338766	3.07998e-05
cg13905385	0.00128271
cg11238986	0.00119287
cg12008779	0.00564436
cg24344115	0.000619054
cg21215256	0
cg03278868	3.49725e-06
cg05486138	5.55321e-06
cg03612357	3.91482e-06
cg18137120	2.31448e-06
cg15862514	0
cg23287949	0.000210121
cg04330057	6.31881e-06
cg16230533	5.06151e-13
cg03734133	0.00947097
cg00630543	1.84844e-08
cg09826395	1.12581e-07
cg06254044	2.87831e-06
cg00354484	1.08327e-08
cg27635485	5.55401e-05
cg24871845	4.54936e-12
cg11000810	0.000375359
cg24375958	8.27373e-07
cg04439862	3.37253e-07
cg22690098	1.14053e-05
cg11027574	1.64347e-08
cg22279779	3.71136e-08
cg06353098	4.96531e-06
cg21831568	1.66896e-08
cg27630351	0.00441717
cg25260176	0.000100051
cg02654372	0.00111396
cg14898416	1.22793e-07
cg07201475	0.0047791
cg08928505	2.62126e-06
cg14455781	1.21889e-06
cg15616007	5.58465e-07
cg06215908	0.000941295
cg16080408	0.00756045
cg00004105	0.00700513
cg16440661	8.49476e-06
cg18296743	0.00905854
cg12134524	9.85127e-05
cg13532551	6.06799e-05
cg17161520	1.78111e-05
cg21198638	0.000378307
cg04550626	0.00010724
cg26125082	2.66454e-15
cg11537849	0.00627669
cg16702234	0.000551269
cg24603041	1.5822e-06
cg18486590	3.36254e-05
cg07150255	2.31125e-07
cg25017774	7.79356e-06
cg01767544	0.00061122
cg23143991	0.000184794
cg01281450	0.00113576
cg02329205	7.45072e-08
cg11757417	0.00034795
cg25683575	0.000119168
cg26306920	2.51478e-07
cg17945358	4.41444e-09
cg17112727	3.02608e-07
cg17170429	3.63489e-06
cg15142192	0.00454025
cg05750542	3.56271e-12
cg21125628	1.9948e-07
cg19981865	1.04334e-05
cg14314796	3.152e-05
cg08399444	0.00107029
cg10754584	4.77829e-06
cg18399834	2.44249e-15
cg27263465	0.00186881
cg03951877	6.09412e-05
cg12813802	7.88432e-07
cg19168568	1.63961e-08
cg12620532	6.67844e-05
cg14859722	0.000325746
cg09912746	0.000159317
cg00983158	0.000355857
cg11201256	0.00429038
cg09050030	1.24345e-14
cg25471917	3.02607e-06
cg21589431	5.95851e-05
cg15680470	1.25238e-05
cg15001728	0.00100275
cg11823142	0.000748708
cg09803351	0.000252944
cg03234245	6.60642e-05
cg11031989	2.85549e-13
cg21195256	6.47146e-10
cg20396289	2.02482e-12
cg17989871	4.60261e-05
cg24254672	8.07011e-08
cg20274430	0.000264979
cg21887530	3.04656e-07
cg05635600	0.000943258
cg04609499	2.37397e-07
cg07544899	6.46886e-09
cg17160327	1.22125e-15
cg25629796	0.000377802
cg07731392	0.00379809
cg27497839	9.38166e-06
cg04102620	2.45933e-06
cg00638845	0.00101098
cg15850870	1.51402e-07
cg05454562	0.00418535
cg17379666	0.000249228
cg10058095	1.39314e-05
cg23029183	9.96965e-06
cg11244339	0.000657106
cg24275855	1.48861e-05
cg24129545	3.16303e-13
cg24500630	0.00466622
cg01922918	0.00665022
cg08053904	2.83967e-09
cg20367961	1.33841e-09
cg00250546	5.30422e-05
cg24540710	1.89337e-06
cg25322888	4.81022e-07
cg10752406	0.000824688
cg20297402	2.59658e-07
cg16930745	0.000833811
cg13664201	1.1634e-07
cg01882880	0.00198619
cg07465699	0.00154724
cg13227806	0.00782057
cg05138138	1.69143e-07
cg00748053	8.93114e-09
cg24011500	1.18887e-06
cg04128513	0.00108695
cg15397817	0.000388864
cg27343363	7.97316e-07
cg06693170	0.00272968
cg17679619	4.74325e-06
cg13247329	0.000715305
cg19282096	1.05433e-06
cg14027024	3.46135e-05
cg14055193	0.00199645
cg16608443	0.000398746
cg17857260	1.96509e-14
cg09306535	3.75888e-12
cg00549669	3.39325e-06
cg12659087	0.000548804
cg16413535	0.00446524
cg09314225	0.00144406
cg18417622	0
cg15268832	5.85119e-05
cg10285387	0.00044103
cg06747314	0.00107598
cg15163119	0.00215523
cg01033467	0.000816211
cg02448041	0.00209495
cg26476820	3.44423e-07
cg14641757	3.77476e-15
cg14925271	0.00280872
cg19187110	5.34593e-06
cg25500300	0.000118117
cg00801952	5.55112e-16
cg26302230	7.22164e-05
cg09099395	0
cg19064551	0.00159246
cg06159720	0.000939643
cg18341736	6.70453e-12
cg01784825	4.11167e-10
cg01935582	0.00718385
cg16285953	3.16456e-05
cg00963169	1.70772e-05
cg04887675	0.000998602
cg08333768	0.000388975
cg18708504	0.000209798
cg13501027	5.95873e-05
cg22788906	0.00445897
cg25896489	1.86983e-05
cg08413657	0.00014303
cg01160309	2.26812e-07
cg08639339	1.0994e-05
cg17123384	1.47872e-05
cg06012263	2.69482e-05
cg12559584	1.63057e-08
cg21005699	0.000969403
cg01653772	0.000110911
cg25985734	0.00142185
cg07396272	1.08739e-06
cg25768273	0.000377462
cg02201962	0.000327659
cg12271661	3.89892e-05
cg02988997	0.000288375
cg16618226	0.000474764
cg00527233	1.20482e-05
cg03297338	0.000133273
cg13646725	1.06351e-05
cg15399533	5.38769e-05
cg17136011	0.000388745
cg12070285	1.86864e-08
cg02923311	1.63672e-06
cg00778079	1.91009e-06
cg25983268	1.11119e-05
cg03253477	7.74111e-10
cg19212453	3.73933e-05
cg10438671	0.00217752
cg00494544	1.44329e-15
cg02307957	0.000412748
cg21690982	1.58206e-05
cg16354451	1.06784e-07
cg24485633	8.57055e-10
cg05279859	9.50265e-07
cg04389994	0.00896029
cg00097038	8.31207e-06
cg01376909	1.39888e-14
cg15857635	4.11261e-05
cg19422878	1.66971e-06
cg18100564	0.00124183
cg02013918	0.000111914
cg02710015	8.52604e-05
cg26283343	3.68363e-05
cg23985077	0.000319526
cg08285289	0
cg08534769	1.20723e-09
cg22776907	1.3242e-05
cg18947016	5.13578e-05
cg22724847	8.16651e-07
cg08776660	2.41595e-11
cg10154597	1.90895e-06
cg01408837	1.88565e-06
cg18002751	8.90022e-05
cg15727030	1.021e-08
cg01507817	1.24823e-07
cg23260717	6.03864e-07
cg10180897	1.22225e-07
cg18152513	2.25401e-05
cg14522536	8.84922e-10
cg01701850	0.000129456
cg16311231	0.000486668
cg14293323	3.46613e-08
cg26715237	5.89516e-07
cg12652956	6.83731e-12
cg03637370	2.72335e-08
cg22558101	9.11455e-05
cg09808211	2.40887e-08
cg05763736	0.000668952
cg00411595	0.000985273
cg00286773	3.59373e-06
cg05081162	0.000100979
cg13498574	3.38062e-06
cg02044846	0.00125449
cg25105688	0.00382857
cg20067200	0.00377776
cg13611432	7.66054e-15
cg20020015	2.30706e-05
cg11856332	0.00176474
cg01903861	4.3133e-06
cg23999640	0.00483514
cg21927314	7.85305e-12
cg14018648	0.00263834
cg25830548	2.06572e-07
cg18652035	0.000425686
cg15078975	8.71396e-05
cg24916039	4.6214e-11
cg16061023	0
cg09005886	3.84654e-06
cg01517185	0.000110544
cg09709457	0.00207364
cg20216655	0.000160493
cg08289026	2.11135e-06
cg09731698	5.61773e-14
cg13781819	1.15386e-08
cg16534154	1.30001e-05
cg17060274	0.00171803
cg02751064	0.000288434
cg02631330	2.38736e-05
cg17806717	6.88338e-14
cg19104719	0.00585466
cg24446969	1.73935e-08
cg02314586	0.000224409
cg22708401	7.997e-09
cg22236919	0.000122471
cg17774569	1.55982e-08
cg03945538	0.00159288
cg11100216	6.83291e-05
cg19932079	8.83904e-05
cg23513727	2.26573e-05
cg23987553	1.27568e-09
cg21664983	6.16662e-05
cg14785750	8.71033e-05
cg18558006	0.000414828
cg18841085	9.17656e-05
cg22809407	0.000333399
cg15504909	0
cg18804985	2.93853e-06
cg02608831	0.0001884
cg05096777	1.56141e-05
cg08498653	5.21234e-06
cg15957467	1.30203e-06
cg13934722	0.000951124
cg02463578	7.17549e-06
cg24961445	0.00134305
cg21991064	3.3479e-06
cg02351595	0.000327392
cg07088770	0.000311584
cg02557906	8.62615e-05
cg06957003	8.54774e-10
cg22961727	2.52103e-05
cg15233992	0.000181977
cg16767964	1.15791e-08
cg01182895	7.15603e-05
cg08246279	0.00550346
cg01893629	4.5307e-06
cg00451642	5.65125e-06
cg05276548	6.60315e-05
cg11750706	2.71549e-12
cg13496888	1.11847e-06
cg27660627	0.00805182
cg00855685	0.000551671
cg21545857	3.17948e-07
cg15251217	0.000135691
cg06436658	1.01018e-07
cg18435832	7.95478e-05
cg17036521	3.10778e-06
cg20171135	1.55095e-06
cg02736908	2.17798e-05
cg11323295	2.61297e-05
cg24410255	2.46338e-05
cg01764341	2.27764e-07
cg11502388	0.00119188
cg01300623	1.52351e-06
cg26857686	6.45486e-06
cg11749142	7.42942e-11
cg17253326	5.77551e-05
cg20399606	0.000502773
cg08362283	0.000288182
cg03900241	1.9984e-15
cg07162704	0.000904977
cg25143247	7.08688e-05
cg27473039	2.14476e-10
cg22267830	2.23307e-05
cg15890707	0.00106943
cg05185154	0.000607329
cg01504762	0.000788081
cg04462561	5.73577e-05
cg14469574	9.68151e-07
cg00892269	2.03062e-07
cg13817579	3.49401e-05
cg26184855	3.93392e-08
cg07460376	1.02508e-10
cg05154611	1.23485e-05
cg18083049	0.000835265
cg26763394	9.08301e-07
cg20262120	5.03836e-05
cg26129108	8.40056e-09
cg17473712	0.00150046
cg05802072	0.0015941
cg10965508	0.000124885
cg16179619	0.000266852
cg02918786	1.04542e-06
cg01643203	0.00618957
cg05928873	1.13465e-13
cg14433983	2.80325e-07
cg09284275	0.00434945
cg16773312	1.70637e-06
cg19212561	0.000294847
cg18863333	1.13571e-06
cg01025434	0.000188473
cg26506488	1.3506e-06
cg27606022	0.000216421
cg01938605	6.25912e-06
cg26759440	0.00056853
cg07617205	0.00224583
cg26319503	4.0007e-05
cg24882618	9.055e-05
cg16081325	2.00173e-13
cg11809418	2.71894e-13
cg14318791	5.07623e-08
cg00883218	8.2829e-05
cg11118584	1.49036e-07
cg06552392	2.6426e-05
cg15967525	1.98975e-05
cg06919803	0.000415495
cg21793540	3.32799e-10
cg19393677	1.11022e-16
cg11254685	5.58879e-05
cg14806347	9.80739e-11
cg17385482	6.69105e-05
cg07674459	1.48571e-05
cg15662252	1.19811e-05
cg15909618	6.66555e-06
cg03320250	2.32655e-05
cg09631939	1.20423e-09
cg27555582	1.77193e-07
cg05398903	0
cg26002615	0.000135678
cg21042242	0.00635845
cg15444185	3.65766e-06
cg23480553	0.000162728
cg01260909	4.2643e-05
cg16136515	8.78711e-06
cg13295262	4.36314e-07
cg15725086	0.000535162
cg11148130	0.000215109
cg15650719	4.87906e-05
cg12058385	0.000762918
cg08853277	1.19014e-05
cg05380693	1.59609e-05
cg09277575	3.12093e-05
cg18554866	7.70394e-08
cg12473781	1.85252e-11
cg16995959	0.000171708
cg24524694	1.44185e-07
cg22716162	1.01691e-07
cg08781738	5.25089e-10
cg24910768	2.19335e-05
cg07605211	4.18946e-08
cg04694415	0.0010369
cg14665939	8.56588e-08
cg17989259	4.62664e-05
cg20071624	5.18606e-05
cg14817487	0.000689667
cg02750743	0.00648701
cg05813612	0.000273624
cg25902925	0.000111076
cg12904957	2.88098e-05
cg20309970	1.01068e-08
cg21183562	8.35039e-08
cg19182035	9.90804e-07
cg27177841	1.55731e-06
cg07020596	1.14327e-11
cg04603889	1.81223e-05
cg18485215	1.10789e-12
cg14014604	5.84775e-06
cg09290006	0.000568161
cg03302657	0.000172964
cg07364433	2.25577e-05
cg06948435	3.56943e-05
cg02794984	2.13927e-08
cg01614203	0.000173866
cg05215808	1.91624e-13
cg25591888	0.000316992
cg11493571	3.88501e-05
cg22164720	0.000385284
cg03976151	0.00119355
cg26367235	7.72884e-06
cg10630492	8.35731e-08
cg22880094	0.000191705
cg14676794	5.54511e-09
cg10350350	0
cg01214376	4.83555e-08
cg06919968	6.83662e-06
cg27607849	2.29312e-11
cg14802481	6.81668e-06
cg12267800	7.01575e-06
cg05639513	0.00342949
cg19408180	0.000171199
cg17605007	1.48231e-07
cg18146194	2.52865e-07
cg21603913	5.19309e-07
cg22764289	8.35089e-06
cg23172400	0.00541075
cg20128809	2.50939e-06
cg27111394	2.77304e-06
cg03546183	1.64477e-08
cg07558453	0.000101364
cg17410797	0.000263399
cg23377690	0.0015916
cg09825121	6.84503e-05
cg05666130	3.84624e-07
cg16540147	5.76397e-05
cg27643147	3.99547e-06
cg09480818	0.00166221
cg04698743	0.000237427
cg05261023	2.12259e-06
cg15512458	0.000141968
cg22559398	3.58899e-05
cg26899988	0.000641278
cg03255783	0.000756752
cg25998928	0.000413493
cg24983539	0.000129112
cg09423021	3.09015e-05
cg04139873	6.99996e-13
cg19567594	1.70133e-05
cg13500196	7.3701e-12
cg13749508	9.71373e-06
cg12840069	0.00383262
cg14714377	2.15279e-06
cg21473814	0.000291621
cg27442871	1.40522e-05
cg03604930	1.41601e-05
cg24533189	0.00017932
cg15518113	2.11665e-09
cg16551660	8.48881e-07
cg10295552	1.62118e-05
cg15663618	0.000177614
cg05291025	1.96954e-08
cg01713272	2.21182e-06
cg15037126	0.000275579
cg09229115	8.81913e-08
cg05256767	4.94056e-06
cg01407927	7.38253e-06
cg20924302	2.10953e-07
cg00545469	8.02423e-07
cg24313293	1.43667e-05
cg02144458	0.000363033
cg10725952	6.30021e-06
cg10544155	0.00151939
cg01930424	0.00214136
cg03289224	0.000785737
cg19738404	1.00955e-05
cg09183742	0.000396867
cg11276273	0.000360938
cg14428870	1.74585e-08
cg00834966	2.14191e-05
cg24875961	1.32158e-06
cg03112691	5.54056e-05
cg19442201	1.77914e-05
cg20034086	2.0612e-05
cg02734000	0.00328461
cg12192624	0.000261856
cg08827674	0.00300338
cg19966540	0.00185984
cg12615980	0.000183388
cg02523305	2.98905e-12
cg01764979	0.00343789
cg00880477	2.93681e-08
cg09345496	1.85457e-10
cg06006628	0.000606774
cg27344315	0.000113372
cg17592389	2.42794e-05
cg14204630	0.000104961
cg09263647	5.41223e-05
cg05011113	7.23739e-05
cg02580546	2.83509e-06
cg00353789	0.00615267
cg18964590	3.8293e-06
cg00046336	0.000938646
cg22264649	1.54756e-06
cg14831020	1.44329e-15
cg24668883	0.000117649
cg14817881	7.06267e-06
cg12113981	7.61502e-13
cg03984898	1.12528e-07
cg06242243	5.83855e-05
cg07586026	1.00216e-07
cg22374924	3.82996e-05
cg12935178	7.37894e-05
cg14816917	1.71734e-05
cg22862407	0.00120886
cg07244177	6.98846e-06
cg01195526	0.000236753
cg01520427	4.25182e-05
cg04476070	3.45089e-07
cg09187829	9.39686e-06
cg07008234	1.00477e-05
cg14354168	1.9323e-06
cg00597874	0.000146334
cg06271767	2.7889e-07
cg27524361	2.61751e-11
cg08216548	1.33211e-07
cg02182504	0.000916879
cg22274414	1.44524e-05
cg23846712	0.000903816
cg26639710	0.000509324
cg09756436	1.75312e-05
cg26087635	7.32952e-06
cg06739107	0.000404444
cg19392955	0.00044906
cg22717461	1.80339e-07
cg01924868	2.67986e-05
cg19478682	1.01442e-06
cg15458461	6.88338e-15
cg05616010	5.75855e-11
cg18061753	0
cg19590911	0
cg07284231	5.84484e-06
cg03712600	1.43823e-05
cg01185080	1.2474e-08
cg25494622	0.00212374
cg25647989	2.85212e-05
cg19082914	0.000442074
cg19989043	0.000654305
cg25400574	1.06049e-12
cg16989946	2.87153e-08
cg27300028	0.00176207
cg04168910	0.000202719
cg09137291	1.2056e-05
cg08650811	0.00576708
cg16147002	0.00101442
cg20610950	0.00200755
cg26945241	1.98215e-09
cg10933808	1.84896e-06
cg05929058	8.84679e-05
cg19268599	0.00256683
cg16315219	8.72271e-05
cg19578864	6.54086e-09
cg01119903	3.9264e-11
cg19096849	7.92855e-06
cg22815707	4.69659e-07
cg00328147	3.78435e-05
cg10534788	2.65317e-08
cg13830213	0.000320807
cg23081284	1.52758e-05
cg07017454	3.67589e-07
cg15010222	0
cg27438690	1.42559e-06
cg05771997	6.66134e-16
cg25249086	0.00025265
cg13880911	4.09672e-13
cg19859729	8.95123e-06
cg24460113	0.00193688
cg05751616	0.000119534
cg04541281	0.000123622
cg20862097	0.000215742
cg16171687	0.000109086
cg05709402	1.22965e-08
cg11005778	0.000332736
cg20629563	2.20713e-06
cg26475909	0.00190662
cg01170196	9.8174e-05
cg25628273	1.15014e-05
cg12530572	0.000161563
cg06834427	2.96975e-06
cg12253191	7.71839e-08
cg08041603	6.09837e-05
cg08368885	9.31593e-05
cg21158999	5.39648e-05
cg21249829	8.27068e-08
cg19603744	3.09677e-09
cg04336561	2.52338e-09
cg09754244	0.000127836
cg18374265	3.26535e-05
cg09827588	0
cg01670876	0.000310358
cg24136205	0.000346101
cg03041277	9.54373e-05
cg00057324	4.71501e-05
cg03157692	1.55431e-15
cg12654519	3.98045e-08
cg24198237	0.000853126
cg05425675	0.00583001
cg01997269	0.000447501
cg10312376	3.20148e-07
cg27612389	5.98803e-05
cg02825478	3.35726e-06
cg00700676	2.77164e-06
cg00047081	8.70186e-07
cg18110140	8.67517e-07
cg09392211	0.00217396
cg11294364	0.000173521
cg14367205	1.37804e-06
cg18910343	0.00140033
cg04892765	0.000172208
cg04351088	2.06689e-09
cg15920739	5.615e-05
cg14769404	4.44089e-16
cg27517823	0.000144487
cg09257456	1.31725e-10
cg23370196	0.000430201
cg14788924	3.55305e-12
cg02717337	0.00156215
cg17033854	7.59282e-13
cg25306357	1.20218e-05
cg14791530	1.0103e-14
cg00605628	1.88878e-07
cg20585530	1.16196e-06
cg23320693	7.8933e-06
cg24648241	5.25651e-05
cg26509305	1.30659e-07
cg19570897	0.00209481
cg27291904	3.12678e-05
cg04965934	0.000414858
cg03545757	0.000113396
cg05331611	0.0035807
cg02545303	8.37951e-06
cg15387286	1.42391e-05
cg14758788	4.3238e-05
cg27418500	0.00199985
cg15808604	0.00111003
cg10161434	0.00425183
cg23145243	4.77307e-06
cg22584305	7.8233e-12
cg13454700	1.99052e-05
cg15948787	1.04947e-05
cg17757575	0.00724953
cg14111048	0.000598816
cg27623529	1.45656e-07
cg22908581	7.63627e-05
cg25802465	0
cg07781938	2.12284e-05
cg04257123	2.6451e-05
cg04604936	1.1495e-06
cg06476522	1.22855e-08
cg22332744	8.00745e-10
cg13683424	0.00107699
cg26147279	2.74618e-06
cg02992596	3.3706e-10
cg26212904	0
cg00393247	8.84413e-07
cg20163964	1.80258e-05
cg04958528	1.80751e-07
cg09182692	2.15552e-05
cg15950216	2.84323e-05
cg16936421	3.84765e-07
cg16944251	5.16254e-14
cg23563960	5.8259e-12
cg07617246	1.01007e-06
cg19947463	0.000646826
cg12233362	7.55604e-08
cg09899402	0
cg03196720	4.07106e-05
cg15142913	8.36848e-07
cg10533990	0.00116695
cg03558225	1.98067e-05
cg19830372	6.66134e-16
cg13129716	2.89122e-10
cg07677084	6.66134e-16
cg23600973	1.95019e-07
cg03366145	0.000176686
cg18239417	0.00015485
cg03946645	0.000331766
cg19113256	0.00181872
cg06790492	7.74462e-07
cg13444581	0.00542665
cg02245730	8.27739e-06
cg16818357	9.32456e-08
cg13910174	3.11514e-10
cg07203151	5.9952e-15
cg03765873	2.25363e-06
cg16332047	0.000914854
cg19994824	5.73443e-06
cg05791506	2.10844e-09
cg26802307	1.53681e-09
cg02551589	0.000429315
cg01742138	0.00579728
cg14941223	2.48229e-05
cg17252077	0.000417688
cg20892257	0.000693862
cg24530480	4.03193e-09
cg14592072	0.000309722
cg27553048	0.000365261
cg10507346	0
cg22562219	1.0957e-05
cg12723976	1.12609e-06
cg20371659	0.00301673
cg15586393	0.000371179
cg11852167	4.60174e-05
cg03330558	7.66105e-05
cg26127925	1.63869e-05
cg07257121	1.29024e-05
cg01338139	0.000293851
cg01165645	0
cg12832280	0.000272471
cg14935574	2.83107e-13
cg12059904	0.000417418
cg23699098	0.00026249
cg18595760	1.10671e-05
cg12955532	0.000105392
cg10157574	8.29239e-06
cg24096959	0.000944398
cg07409804	7.44635e-08
cg12475422	7.46181e-08
cg03869496	0.000152722
cg17075019	2.88275e-10
cg03199330	0.00591089
cg16812723	0.000426289
cg27136234	2.29428e-05
cg27130505	3.71433e-05
cg18192602	2.94043e-06
cg18266371	0.00123679
cg12721616	3.14855e-06
cg06805925	1.14716e-05
cg00354856	3.50911e-05
cg16114421	6.00515e-06
cg09847541	5.39882e-05
cg01447400	2.55456e-05
cg19701538	0
cg17731620	2.32847e-11
cg16223436	1.37985e-09
cg17731524	6.57287e-06
cg13508800	2.32957e-05
cg13009965	2.02829e-07
cg02598742	0.000263127
cg27560452	1.9846e-05
cg21726618	3.25629e-06
cg11553137	3.76186e-05
cg18914874	2.76603e-05
cg10369428	0.000448202
cg05011554	0.000305068
cg13906811	9.28031e-07
cg09686317	5.30512e-06
cg06781135	5.23336e-05
cg08130329	0.000361583
cg05445291	7.28076e-05
cg01340229	5.81826e-08
cg19171931	2.25104e-05
cg27584420	0.000599344
cg23252378	1.06492e-06
cg03601962	0.00431127
cg21289191	0
cg27330316	3.68003e-05
cg14105566	0.002037
cg15990090	3.91079e-05
cg06446754	8.62875e-06
cg25174438	0.00179397
cg12360110	0.000142393
cg11689813	0.000120677
cg21587093	1.66141e-08
cg24320225	9.45466e-13
cg08982537	4.45254e-05
cg14725093	1.79764e-09
cg22133378	1.26599e-08
cg22531801	4.04553e-06
cg20204812	9.53237e-13
cg21729073	4.8875e-05
cg25337965	8.21565e-15
cg15041691	3.64068e-08
cg22178121	0.000199454
cg06783058	3.81008e-08
cg14080511	0.000648396
cg03754708	0.000568068
cg03892034	4.14794e-06
cg27639613	0.00112716
cg23126094	0.000500806
cg18395269	1.1707e-08
cg14008593	1.00168e-07
cg13068284	0.000134713
cg24519533	1.48803e-08
cg06145398	2.44804e-08
cg16265926	5.30937e-08
cg07055879	0.00208695
cg26027669	0.000752037
cg22796214	3.74505e-07
cg26682213	2.03626e-05
cg08658750	1.36899e-09
cg26940122	5.73522e-05
cg01476795	1.63191e-05
cg23815765	2.98202e-06
cg14193013	1.37566e-05
cg25204078	2.92974e-06
cg10926487	0.000384018
cg07105723	5.68573e-06
cg11906829	3.19084e-05
cg06768361	6.92021e-07
cg14306953	0.000307381
cg10079457	1.30038e-06
cg21800175	5.3295e-08
cg22380476	0.000485098
cg23399639	2.27981e-05
cg11024210	3.37273e-06
cg10695105	0.00453466
cg26328951	3.47287e-07
cg23664553	1.03724e-07
cg13560018	0.000331721
cg00179795	0
cg12976394	0.0011713
cg26501154	3.2676e-06
cg00856993	3.5671e-05
cg14620941	8.11396e-05
cg16898985	0.00309266
cg21968688	0.00450328
cg09682469	0
cg08984272	0.00389395
cg20790534	1.31893e-06
cg05722648	1.12885e-07
cg20519597	0.00108428
cg12918981	0
cg13788620	4.20123e-11
cg14767165	1.71443e-07
cg01427458	3.38962e-08
cg22723249	2.13469e-08
cg14265429	2.08213e-06
cg06782865	6.04373e-06
cg09275205	2.05858e-12
cg24037715	1.68694e-08
cg08845721	1.73057e-11
cg08823383	0.00022208
cg20356482	7.34714e-08
cg16902087	2.60687e-07
cg11212589	0.000390093
cg24364593	0
cg16295053	1.12922e-07
cg01471929	0.00422695
cg11789838	6.34764e-06
cg04665879	2.97675e-06
cg01498832	0.000160074
cg04866810	7.56538e-06
cg01205208	4.77396e-14
cg22630543	5.93897e-09
cg05575777	1.32827e-05
cg17881751	0.00179791
cg23551527	0.000876869
cg06901584	0.000140803
cg15483907	3.71092e-05
cg14437253	1.15972e-07
cg16890788	2.68959e-08
cg16330131	1.35839e-06
cg24585372	1.83833e-05
cg25220967	3.63053e-06
cg18414281	2.59696e-06
cg11789766	4.75119e-05
cg13726313	1.24006e-05
cg03670501	1.12764e-06
cg17608345	4.06368e-06
cg17258637	6.84675e-07
cg15685006	3.14303e-11
cg05526565	1.3855e-10
cg16016366	0.000408399
cg13573388	0.000122102
cg19368031	0.000411109
cg19112158	0.00225655
cg09728179	4.99179e-09
cg26442890	1.30736e-05
cg25652859	1.82646e-07
cg15331656	7.40777e-08
cg18046575	0.000300923
cg13720745	7.10985e-06
cg27277620	3.16285e-11
cg21639236	0.000479867
cg16128096	2.38324e-08
cg22132754	6.08827e-07
cg03337575	3.05149e-08
cg17191047	0.00053811
cg15120380	0.00798505
cg07915515	0.00810659
cg16531684	0.000258592
cg09062461	1.26016e-08
cg04517290	7.2674e-05
cg26758826	8.81506e-12
cg24100803	0.00160061
cg14700971	1.00657e-08
cg09596645	3.71528e-06
cg10077308	0.000391231
cg25517633	2.09263e-06
cg21782315	2.73691e-06
cg06277997	2.06087e-08
cg08830902	8.05544e-06
cg15300485	7.37682e-05
cg18247339	6.21772e-06
cg18444952	0.00108638
cg00838561	0.00269619
cg07549937	3.89259e-08
cg10344245	1.54838e-07
cg22697786	1.52407e-07
cg16609645	2.94431e-13
cg21658814	5.73097e-13
cg15136492	0.000131349
cg17746395	3.67664e-10
cg03766407	2.07565e-05
ch.4.2662600F	0.00105709
cg20750509	0.000697205
cg02850815	0.000857038
cg18817443	0.000505484
cg22561587	8.37108e-14
cg18936550	5.0954e-08
cg04346128	0.000294198
cg03974581	7.81517e-05
cg06819277	0.00118316
cg07760372	0.000840069
cg05982039	0.000876446
cg16756949	0.000370085
cg20470583	0.000471082
cg11640549	0.00136491
cg11733617	2.96559e-05
cg12932951	8.61461e-05
cg16878676	0.000220861
cg18140889	3.16758e-08
cg13857476	0.000276913
cg05704705	0
cg09431505	4.78214e-05
cg07721409	7.75559e-11
cg05962487	3.54955e-06
cg21419800	3.11092e-06
cg03003256	0.000113088
cg10856506	0.000142873
cg16222367	3.82898e-11
cg06682083	0.000175031
cg21857979	0.000968625
cg03992976	0.000122218
cg10328573	1.61959e-12
cg25308885	2.01967e-06
cg01045986	4.01444e-05
cg06058923	0.000606775
cg06952519	1.89163e-05
cg26772847	2.47691e-06
cg25007761	2.80247e-05
cg04758852	0.000966133
cg23909036	0.000636362
cg01371233	4.31463e-05
cg07047026	0.000387122
cg24642151	0.00577835
cg10740902	8.92011e-05
cg16315782	1.89124e-10
cg16151342	2.23697e-11
cg24818562	6.10642e-09
cg08196250	0.000396727
cg01783579	0.000662546
cg00938641	6.32162e-08
cg17429148	6.6609e-06
cg16724709	1.46794e-06
cg05747830	6.14731e-08
cg22869818	1.42248e-10
cg27338466	5.68595e-11
cg14982879	7.58579e-05
cg00606656	0.00397866
cg11659107	2.52109e-12
cg14611767	0.000894238
cg21876760	0.00212692
cg22139852	1.43976e-05
cg08754149	3.85065e-06
cg16437933	2.05075e-06
cg17143945	9.36776e-06
cg21633081	7.13204e-05
cg08091621	5.18404e-07
cg04671029	2.07846e-08
cg11509754	3.85428e-05
cg26089367	8.62166e-12
cg08777941	0
cg09972723	0.00048702
cg17002133	0.000245298
cg18773997	5.9952e-15
cg21845869	3.27856e-09
cg18923721	4.92781e-07
cg05655041	9.39237e-06
cg06582782	0.00431782
cg12963603	1.87025e-08
cg12423667	0.000187298
cg19767339	0.00100408
cg02066784	6.20757e-06
cg15503235	0.000381347
cg25935164	4.99334e-08
cg05235104	0
cg25623522	2.06168e-06
cg07069828	3.68802e-07
cg08563932	1.01008e-07
cg06102602	0.00150563
cg21146797	0.000259688
cg15627993	3.61915e-05
cg02717484	4.0811e-05
cg09498948	1.17377e-07
cg05702280	0.000151134
cg14563732	7.11792e-05
cg24037946	0.000110783
cg23603648	0.000127211
cg14160787	2.40214e-05
cg16934826	0.0013474
cg26618441	0.00109646
cg23307143	5.93091e-05
cg07893892	0
cg13998945	4.15792e-07
cg16563370	0.00694433
cg13676215	1.27849e-09
cg05941025	3.28684e-05
cg09785540	4.90007e-07
cg03659680	0.000402443
cg19456938	1.73934e-05
cg25372596	3.30652e-05
cg04427182	9.98682e-05
cg25039722	9.24852e-08
cg13793788	8.83003e-08
cg02051840	2.44075e-07
cg18121920	0.000114155
cg24982541	0.00501715
cg09769977	0.000455176
cg11011654	3.58571e-05
cg18282243	2.75557e-13
cg17465050	5.21752e-05
cg02167856	1.40543e-09
cg06371628	7.67103e-06
cg23410824	0.000414213
cg03614649	5.42202e-05
cg04619951	8.75751e-05
cg25785200	0.000509868
cg05024143	0.00066191
cg20594912	1.44329e-14
cg13074687	3.13725e-06
cg15393390	4.81633e-06
cg22472608	7.2527e-06
cg17146918	2.26193e-06
cg05724097	1.21956e-05
cg06671473	8.45246e-09
cg12651953	8.1067e-08
cg07285276	0.000668908
cg21406046	7.49326e-08
cg20847018	6.48465e-07
cg09045128	2.37738e-06
cg10798664	0.00248963
cg12023331	4.9698e-11
cg07074976	0.00168909
cg05790658	0.000914434
cg16007153	2.45359e-13
cg13406896	0.00051544
cg26589252	0.000111788
cg24171179	5.07927e-08
cg26998529	1.16112e-06
cg02615013	0.004464
cg20337871	0.00197726
cg01397424	0.00361605
cg20925233	0.0015243
cg20291233	1.99589e-05
cg08704582	0.00432614
cg25207784	0.000740987
cg04999785	1.89261e-06
cg17441716	3.81896e-07
cg00138081	4.14627e-05
cg16715899	0.000750596
cg09171201	3.94699e-09
cg07353119	0.000245776
cg02542999	0.00029226
cg15676677	2.13866e-06
cg05589607	1.39675e-07
cg22741960	0.000352264
cg15501381	2.80645e-06
cg03562855	0.000320554
cg09315586	1.88213e-11
cg25728165	0.00180468
cg18509230	7.00583e-09
cg09292077	0.00018167
cg06634460	6.99174e-10
cg04502822	0.000579481
cg02715006	9.36315e-06
cg16150678	4.0068e-06
cg14660998	3.88578e-15
cg13491506	9.11516e-05
cg10279701	0.000603658
cg01744331	0.000140145
cg12177897	1.01651e-11
cg00001854	0.00115862
cg22368799	2.66354e-07
cg24904992	0.000170999
cg25874958	0.000686376
cg13588354	4.35392e-06
cg07296665	0.000602903
cg20622308	7.08533e-05
cg18390655	1.67671e-05
cg10000775	0.000202668
cg21731033	0.000432036
cg12553554	0.00606416
cg13537416	1.03028e-08
cg01577760	7.81272e-08
cg05797055	1.66866e-08
cg21078344	0.00232922
cg23384397	0.000329465
cg01490163	1.41958e-05
cg03633948	0.00575314
cg22984769	0.00178201
cg11373565	1.5042e-08
cg09258990	1.84248e-07
cg08526991	3.1804e-05
cg13983941	1.1721e-09
cg02888515	6.79259e-05
cg09045262	0.0001333
cg13398640	7.38571e-06
cg00213192	3.21267e-06
cg15799036	4.11825e-08
cg11607648	6.65841e-05
cg18953822	1.94603e-07
cg23446277	0.000236316
cg18023085	8.6088e-05
cg11088013	2.47407e-07
cg14028249	7.64567e-10
cg04849907	4.19077e-10
cg03165195	0.00102274
cg22320849	1.01375e-09
cg22046318	0.00245056
cg04695372	2.80995e-07
cg06007464	0.000444324
cg22663830	0.000279746
cg02221572	3.00161e-05
cg14594063	0
cg17774233	0.00059577
cg16038003	1.85013e-08
cg02412705	2.15705e-12
cg22713724	1.54428e-05
cg03818723	3.47885e-09
cg01043250	0.0015403
cg03166428	0.000106514
cg03566388	1.16053e-06
cg12749439	0.000195269
cg05979996	3.25404e-05
cg05753902	4.43748e-06
cg02776177	0.00182966
cg12278163	2.51369e-05
cg13635089	0.00136137
cg07395928	0.000411816
cg06872138	5.67794e-10
cg17975258	0.00189414
cg03169059	0.00359447
cg12146709	1.82812e-05
cg19793499	1.04005e-06
cg09738242	8.40492e-06
cg07599881	2.55687e-11
cg03921343	1.06584e-08
cg20280057	0.00896868
cg17239478	4.63833e-09
cg10572135	0.00010736
cg15732164	6.34567e-06
cg04972348	0.000323711
cg03020208	0.000116178
cg16662291	0
cg15139254	0.000941945
cg09376558	5.53833e-05
cg24627648	6.84477e-08
cg10681008	0.000136826
cg16962341	0.000230709
cg14092966	0.0014415
cg10619342	3.23134e-05
cg26695909	6.85662e-11
cg15299465	0.000186896
cg11150840	0.00228563
cg05786516	1.15985e-05
cg24788870	1.15479e-06
cg04508575	1.15611e-09
cg22372968	8.22833e-05
cg13736004	7.89591e-13
cg05380455	9.0098e-05
cg00353970	0.000394067
cg17859710	0.00253855
cg17840843	0.000328646
cg14219156	0.000744653
cg17109725	9.41974e-05
cg01547466	0.00152141
cg07549449	0.00182863
cg22921970	0.00017809
cg01973029	0.00271258
cg04545401	7.46465e-08
cg05433293	8.95174e-09
cg23126203	1.92526e-06
cg05403316	0.00414206
cg16145324	0.000796268
cg08174182	1.7863e-05
cg25560443	1.38678e-07
cg02860797	0.00271449
cg02940952	0.00953234
cg18300425	1.79691e-06
cg05149226	0.000403371
cg02185164	4.02474e-05
cg00407546	0.000129462
cg08336938	1.82285e-08
cg02786516	1.68956e-06
cg10976975	0.000478339
cg19778650	0.000338426
cg21908230	0.000991268
cg03451771	0.000115345
cg07083902	1.14158e-05
cg16191573	4.84254e-05
cg05807305	0.00763201
cg06357908	3.72364e-05
cg04707217	1.73793e-09
cg05671637	6.16648e-06
cg23490303	2.5751e-05
cg02572212	3.98194e-06
cg19973476	0.000158476
cg04007890	0.00334004
cg00577937	5.1593e-06
cg26922854	0.000541751
cg16895672	3.49262e-06
cg26778345	8.34297e-09
cg11715474	2.97617e-12
cg22085702	0.00146766
cg08800777	6.62725e-07
cg16671801	7.99145e-07
cg18596682	0.000580291
cg19620513	1.42638e-06
cg04049050	0.000368046
cg18609891	5.85841e-05
cg03530754	3.25308e-06
cg05970811	2.3871e-06
cg20899379	0.000303983
cg18647382	0.000561731
cg13915356	2.74925e-05
cg20508514	2.02789e-05
cg00431303	1.11022e-16
cg26320520	0.000235364
cg21127033	6.54004e-08
cg03051979	1.46487e-11
cg16455029	0.000837617
cg09514387	0.00195808
cg05728613	1.4921e-05
cg10148047	3.5444e-08
cg15754112	1.37047e-07
cg23525500	1.55431e-15
cg06440275	2.04232e-06
cg13067055	4.73755e-06
cg21281732	0.000153545
cg14016757	0.000136037
cg09083729	4.51434e-07
cg03122836	8.38827e-08
cg16449161	1.71803e-06
cg00809335	0.000670781
cg22848535	2.48379e-05
cg01157084	0.000120321
cg20622087	0.000419111
cg18222855	6.05353e-08
cg03274669	2.18084e-09
cg18764804	0.000218193
cg03459928	0
cg08385278	3.47922e-07
cg03228099	0.000299496
cg03336706	0.00118822
cg23010900	0.00101957
cg14918321	0.00105005
cg05214511	5.91237e-07
cg09672796	5.31635e-07
cg09560061	1.42605e-09
cg15731797	0
cg04605819	0.000415231
cg11882888	3.28094e-09
cg00965472	0.00287403
cg13372702	0.000118955
cg04382450	0.00152382
cg15126188	2.58348e-07
cg17400559	2.60626e-05
cg04708830	1.23079e-12
cg10511622	4.95159e-14
cg10379533	0.00306459
cg01436526	0.000818774
cg10567320	1.10715e-05
cg22239317	0.00183277
cg19807476	3.32857e-06
cg13315166	9.17994e-05
cg14162806	0.00410406
cg12156887	0.00111885
cg08296335	1.20019e-06
cg22796051	2.24792e-05
cg06946646	1.68645e-09
cg06486593	0.000123378
cg19057711	4.74603e-07
cg08201735	4.25087e-06
cg07207068	0.000221995
cg08860136	0
cg03724964	0.000913316
cg00187403	0.0033956
cg26804772	0.000490006
cg00994861	1.04361e-14
cg21985530	5.05752e-05
cg13770380	0.000578239
cg18621852	2.55015e-07
cg11980967	1.98083e-08
cg21776568	9.27658e-08
cg01321174	1.61105e-06
cg20923917	8.10493e-08
cg01868022	3.03133e-10
cg27399685	3.7607e-05
cg08212438	1.46622e-05
cg27565363	9.09356e-05
cg02406277	8.45273e-05
cg19508285	4.95758e-06
cg25678307	3.96871e-05
cg03937517	1.241e-08
cg18363886	1.19819e-06
cg22934308	1.66293e-06
cg07628474	0.00093472
cg04147929	4.06727e-06
cg19262077	0.000299045
cg01871688	0.000362926
cg12286910	1.00346e-05
cg09144608	6.08633e-05
cg19957509	0.000414171
cg13255559	2.33544e-05
cg01315355	0.00994991
cg21972815	3.75784e-06
cg04333885	1.78824e-06
cg24259430	0.00128376
cg16730910	6.81865e-05
cg10723306	0.000157685
cg27496296	0.000104023
cg14387505	0.000106735
cg11543883	0.000677856
cg02371766	3.39079e-05
cg16995983	0.000105654
cg26187339	2.92032e-05
cg14160422	4.15245e-08
cg07158132	0.00187628
cg01728858	9.66509e-06
cg10591467	0.00387807
cg03234325	0.000283967
cg01367324	8.95042e-07
cg15956635	1.27781e-06
cg22320972	3.66548e-06
cg10298298	0.000322074
cg12864721	0.00304653
cg23258358	0.000573235
cg17511936	0.000140073
cg00900362	0.000112651
cg18451041	4.12559e-13
cg22239727	0.0057748
cg23005186	3.83366e-07
cg27571565	0.000286044
cg11620960	1.11651e-06
cg10361013	0.000173079
cg22972444	4.01615e-07
cg05521639	7.12925e-07
cg25286135	6.6172e-06
cg24176323	0
cg06143315	0.00018086
cg27358947	7.96883e-08
cg20198644	4.50111e-06
cg20891116	0.000129945
cg22445264	2.64977e-05
cg15027300	6.78911e-07
cg15447017	0.00458343
cg22676735	7.36555e-09
cg12363898	0.000163563
cg22304593	0.000211924
cg08711369	9.05575e-09
cg06822704	0.000691792
cg26711820	5.9221e-05
cg03694841	9.10871e-07
cg01088787	0
cg09716949	0.000457771
cg14413904	1.35241e-07
cg18888205	6.02644e-05
cg06783901	1.33551e-06
cg05393343	6.392e-05
cg04241598	3.77349e-08
cg06095433	5.75728e-06
cg19934676	0.000470593
cg25581920	5.34495e-05
cg21461157	0.000135024
cg04594694	0.00313296
cg10635205	0.00511386
cg13517781	1.14595e-05
cg04866127	8.19706e-05
cg18705773	0.00168009
cg02637698	0.000407113
cg23693974	0.000913852
cg23152305	0
cg18256498	0.000883897
cg08864156	2.03763e-07
cg24529771	3.34122e-06
cg25353782	5.91179e-06
cg16253634	0.00132778
cg11893539	0.00122471
cg05458874	5.64813e-07
cg18143895	1.09159e-08
cg17474934	0.000190132
cg26256135	0.00262003
cg24861536	5.50071e-09
cg00314544	4.04131e-06
cg18374195	0.0073369
cg04985521	6.1878e-08
cg03856366	1.21312e-06
cg08177771	9.39588e-05
cg02738617	3.84426e-06
cg16230352	0.00421216
cg20127345	2.41347e-07
cg18384402	0.000219948
cg21903092	8.24212e-06
cg09919310	0
cg06200449	0.00181173
cg16199877	0.00809191
cg02955262	1.66062e-05
cg04622251	5.55112e-15
cg09824855	3.01489e-06
cg23986342	0.00389178
cg06804138	7.45276e-08
cg17177660	0.000167641
cg21048615	0.00359535
cg19525663	0.000849263
cg13747899	0.00191544
cg05494459	0.000535594
cg25750507	5.20225e-05
cg14780282	7.77865e-07
cg09425523	3.15021e-07
cg12011397	0.00475801
cg27606804	0.000213641
cg26082257	7.15658e-09
cg25928881	1.06054e-05
cg23193497	3.86413e-12
cg17764141	0.00016923
cg26145258	0.00192218
cg01858157	3.48936e-08
cg14202760	0.000335925
cg00986133	0.0041136
cg16770745	1.52759e-05
cg22870158	3.55495e-07
cg10944237	0.000196782
cg23504740	0.000193796
cg13538859	2.12233e-05
cg04343971	1.74983e-08
cg01513659	6.4033e-06
cg08870030	1.42894e-10
cg23045591	4.65028e-06
cg12339259	1.58164e-08
cg19758918	0
cg27297315	1.15591e-05
cg18804667	0.00072938
cg07008355	0.000261136
cg13756075	0.00139826
cg09871043	1.45937e-06
cg22543374	1.38845e-05
cg24738628	6.26479e-05
cg20743301	0
cg25105657	2.03073e-05
cg06431433	0.000640296
cg04264925	7.53574e-08
cg24777399	0.00564555
cg09023693	0.000160002
cg06895885	3.35906e-05
cg00231483	5.17391e-06
cg23848052	3.38486e-05
cg02849689	0.00136714
cg18018613	1.6667e-06
cg25628581	0.00024637
cg06537652	5.42577e-06
cg18011312	7.66259e-05
cg05848290	1.50554e-06
cg18626427	5.08661e-08
cg04927004	0.000349923
cg24751154	0.000154745
cg10964663	2.00861e-05
cg05946694	2.21323e-06
cg10926360	2.58803e-05
cg15445283	4.96797e-06
cg00892208	8.47725e-05
cg07508341	3.9968e-15
cg14848783	2.79195e-07
cg10091408	5.24568e-09
cg19316123	0.002243
cg06900514	3.46617e-08
cg00978006	0.000574856
cg17656881	5.99579e-05
cg21632536	1.10371e-09
cg04312120	0.000780654
cg07674238	0.000581299
cg03800178	0.000139212
cg02582218	7.47388e-08
cg19085543	3.52489e-06
cg27484512	7.95958e-05
cg20711016	6.44261e-06
cg12411964	0.000243325
cg23193059	0.00380439
cg20553024	0.00011139
cg24684088	2.52145e-08
cg05463966	0.00171794
cg12835673	1.292e-07
cg10917293	0.000392367
cg09272488	0.00197657
cg00695214	3.837e-08
cg22342063	2.95542e-09
cg13309747	0.000108226
cg02596384	0.00137229
cg23653587	9.92903e-05
cg19072042	0.00029069
cg12336960	2.82549e-05
cg03107473	4.15631e-07
cg03310906	0.000252015
cg14921553	0.000110485
cg00213663	0.00135187
cg14153654	0.000713792
cg20426415	1.74464e-06
cg09278484	1.05585e-05
cg15825085	0.000126387
cg01598144	2.75604e-05
cg16765678	1.4326e-10
cg16948489	1.76238e-10
cg01880551	0.0019568
cg17106723	0
cg14874256	0.00165046
cg09381155	0.000468394
cg16279861	0.00305181
cg26106207	4.81667e-06
cg12892997	0.000266293
cg02879826	1.33227e-15
cg23191007	0.000854509
cg01799818	7.60372e-05
cg00465188	0
cg26151999	0.000248133
cg12205554	4.26156e-10
cg21420996	1.92046e-12
cg01561344	4.98151e-07
cg19275582	6.55787e-09
cg00559081	8.38688e-06
cg17076592	2.8171e-10
cg12311416	0.00360291
cg11242720	5.77167e-06
cg00592428	0.000199444
cg03035162	2.15632e-05
cg09261791	4.39213e-09
cg01686181	1.80292e-07
cg00081270	1.82269e-06
cg01562385	0.000113808
cg18191547	7.86504e-07
cg12011664	9.72542e-06
cg25605545	3.4116e-12
cg00096307	6.84387e-09
cg07459363	2.13474e-11
cg22705589	0.000653938
cg00037117	0.0007934
cg12080886	1.90225e-05
cg02535957	0
cg16491647	5.83726e-06
cg15921833	2.28718e-06
cg08131468	0
cg19008097	3.35154e-12
cg24074477	7.65971e-06
cg06799027	3.98294e-06
cg16927811	4.08085e-06
cg25095873	0.00121772
cg21714862	6.91327e-10
cg19572826	0
cg11983285	0.00178889
cg07612317	6.77236e-14
cg21626813	0.00238182
cg08241528	4.96394e-06
cg14842970	5.42492e-07
cg19038462	0.000641251
cg00314943	0.000727172
cg24583624	3.66374e-15
cg00792968	0
cg01913436	0.000419673
cg18885372	0.000373939
cg12075498	1.10619e-05
cg16292250	7.40279e-06
cg16918523	7.45282e-09
cg06769150	0.00329916
cg00868121	0.0025793
cg05670158	0.000748226
cg27461425	3.20374e-05
cg01911239	2.41696e-05
cg24772543	1.61403e-06
cg26672652	8.95865e-05
cg05104189	8.32074e-10
cg06988897	3.94022e-09
cg02931191	2.54918e-08
cg02441982	1.1732e-07
cg02033158	1.03816e-07
cg06937201	0
cg17143767	0.00132232
cg04915263	0.000152013
cg05400823	3.97401e-09
cg04954797	2.19824e-14
cg25826013	0.000409857
cg10132627	0.00725352
cg14871564	0.000550492
cg17975020	5.82413e-05
cg20124394	0.00649298
cg23676745	3.94368e-05
cg21652858	0.000508484
cg06469883	9.11367e-06
cg11449860	3.79473e-05
cg06339924	5.87623e-05
cg10549096	0.000109487
cg19863100	0.000173918
cg17026243	0.000189196
cg07811110	0
cg23078472	8.09902e-10
cg12263535	0.000127331
cg08036554	9.13979e-07
cg27587300	1.28244e-06
cg05820087	8.66869e-08
cg27024748	1.75331e-07
cg05060686	3.69812e-07
cg11947528	3.53587e-07
cg06342072	0.000285045
cg14581129	9.07639e-08
cg22137815	0.000530316
cg25741562	0
cg03641640	3.10862e-15
cg25955289	1.62541e-06
cg08962625	3.36943e-05
cg13069322	0.000666988
cg10596486	7.66818e-06
cg07815919	0.00156226
cg21124491	0.00248987
cg02031371	8.92595e-06
cg18157012	0.000658252
cg10269948	9.05711e-08
cg27153965	0.001887
cg10485091	8.67988e-08
cg18991779	2.78611e-06
cg04523249	4.42339e-11
cg26786893	0.00117817
cg14642882	6.35933e-06
cg26971030	5.12781e-08
cg23916979	3.43297e-08
cg12687701	2.70289e-05
cg19854704	0.00126716
cg17781669	0.00413048
cg26084506	8.64464e-05
cg21178145	0.00011285
cg07893425	3.79846e-07
cg00053755	1.00834e-08
cg16730700	3.82274e-05
cg00047694	9.48885e-05
cg05229598	1.27974e-05
cg19611991	3.2189e-07
cg11621068	9.94302e-06
cg19287180	4.24758e-05
cg00483459	0.000597108
cg15673349	1.70501e-09
cg16642695	0
cg10415471	2.65586e-05
cg18148349	0.00218023
cg02087067	0.000174799
cg12405789	4.29656e-14
cg26326039	4.6989e-05
cg03854025	2.07215e-09
cg18088931	3.36679e-07
cg04815334	0.000471282
cg17184608	0.000160441
cg21505585	9.40639e-10
cg22724069	0.000459521
cg09628244	4.21263e-07
cg12524488	8.7746e-08
cg11144781	1.00438e-06
cg07321742	0
cg20054394	0.000900552
cg06587767	1.60024e-06
cg01840401	0.00107194
cg01471232	1.83453e-12
cg04449562	0.00163837
cg23617760	3.46489e-06
cg22405653	0.000198689
cg01402714	5.03702e-06
cg18559561	1.16375e-05
cg15845846	3.79426e-08
cg21776091	0.000312499
cg19569438	0
cg12670347	0.000364037
cg14081264	3.85443e-05
cg23045594	8.96128e-05
cg15451965	1.20932e-09
cg14607977	1.92659e-07
cg22923080	2.1535e-07
cg04793989	3.6786e-07
cg04292194	0.00106116
cg18453976	0.000143759
cg09975804	7.7774e-08
cg05574422	0.000257589
cg02671779	0.000825463
cg14021133	6.50988e-05
cg23246961	0.00312849
cg26521139	2.32745e-05
cg01799429	3.46994e-06
cg01032779	1.25566e-13
cg10081359	1.86139e-09
cg26045408	3.38375e-05
cg04712267	0.000572919
cg17125523	4.71302e-07
cg05037609	4.55518e-07
cg11704114	4.75219e-08
cg25834802	0.00992876
cg08388039	1.3793e-05
cg19800670	2.49281e-10
cg03998598	3.84835e-07
cg06991170	0.000136829
cg22204199	0
cg16848524	3.80718e-06
cg08024432	0.00112433
cg26671246	0
cg15497746	0.000409771
cg26704800	8.84274e-06
cg09499257	0.00288709
cg15158849	9.6646e-12
cg15847886	0.000345182
cg04173359	3.79363e-13
cg09377531	1.24567e-13
cg27537199	7.04768e-05
cg05311383	0.000123815
cg06629130	1.4924e-05
cg00362818	1.75836e-08
cg04582871	0.000384236
cg12468478	1.79314e-05
cg14203721	2.59763e-05
cg14624130	0.00164526
cg10283199	1.26324e-05
cg12166610	1.86536e-05
cg24045194	3.61875e-05
cg13221907	4.146e-06
cg07222721	0.000403455
cg22735065	7.26634e-07
cg05935476	2.18856e-06
cg27009703	1.85642e-06
cg02743650	1.43539e-05
cg00266860	1.16636e-05
cg22228557	0.000248852
cg10843276	3.57466e-05
cg15903449	2.19835e-12
cg14340960	0.00150893
cg25750117	0
cg06210576	3.27143e-05
cg02753219	4.28412e-07
cg14380539	8.42977e-10
cg20568108	1.34908e-05
cg20447047	0.00651638
cg17556527	0.00787431
cg04502548	0.00727278
cg03297356	0.00211451
cg13696099	0.000534918
cg05844827	0.00212716
cg22495590	9.16548e-05
cg07026433	7.65613e-05
cg03508727	0.0050021
cg09777386	8.22968e-08
cg27564802	0.000499564
cg19802138	0.00134561
cg22116100	0.000299228
cg11889800	3.8958e-06
cg09254002	7.69937e-08
cg03972040	1.02156e-07
cg07325438	3.89315e-11
cg03650425	1.01519e-06
cg02378194	4.11249e-05
cg19886683	2.25313e-07
cg02998321	8.55687e-10
cg01163339	0.000684203
cg08772754	1.80644e-12
cg16933147	0.00148851
cg04998970	1.27172e-06
cg06719532	0.000235605
cg00636289	0
cg14454157	8.48229e-07
cg10014986	0.00387522
cg26917638	0.000121829
cg13159106	0.00108388
cg11030597	0.000186442
cg10921908	2.18815e-06
cg01013618	7.41858e-08
cg24734418	0.000312683
cg05022616	3.60162e-05
cg09824640	1.58454e-05
cg02988312	1.47992e-07
cg16706260	0.000530045
cg16629288	1.70865e-09
cg20301706	1.79856e-14
cg24744748	4.90865e-07
cg11279163	1.47384e-05
cg01593013	1.62337e-12
cg24335613	1.99887e-05
cg18681464	0.00225434
cg14793844	3.91753e-12
cg09184819	9.97261e-05
cg02594090	6.62986e-05
cg09994773	0.000374672
cg12076972	1.49603e-12
cg26466623	0.000265173
cg19477293	4.66294e-15
cg04882748	2.98316e-05
cg06483503	2.11587e-09
cg05276693	2.07416e-05
cg17488830	1.55999e-11
cg14014890	0.000735304
cg20120646	0.000185948
cg26707887	1.05413e-06
cg08389135	0.000326511
cg01745779	0
cg03968687	4.38949e-05
cg04902322	7.6893e-05
cg17066785	2.08909e-07
cg16248087	0.000407863
cg09907243	5.01945e-07
cg04016593	0.000189955
cg07823663	1.72244e-05
cg04674428	0
cg19503640	3.69669e-05
cg02302398	8.50939e-08
cg10574861	1.9762e-14
cg01050106	0.00057174
cg27199980	1.78935e-05
cg21654968	2.81619e-05
cg06480733	1.10991e-06
cg11230006	0.000540093
cg23542948	9.2809e-06
cg06935846	2.76776e-06
cg13314228	0.000127863
cg20472283	1.46821e-07
cg13452522	4.78665e-10
cg08042019	8.75522e-12
cg09248714	0.000350475
cg04923875	1.63238e-07
cg08267291	4.55437e-05
cg00277804	7.73155e-05
cg26694437	4.61215e-07
cg13784382	5.83963e-07
cg08046604	8.66352e-07
cg13568432	3.475e-14
cg05861073	0.000531795
cg09921385	0.000107329
cg06019196	1.46763e-09
cg01414824	1.58313e-06
cg04883553	8.96807e-09
cg04485371	3.54509e-06
cg08473863	0
cg12689784	2.43775e-09
cg09428856	1.3409e-05
cg06641651	7.87064e-05
cg14802587	4.80992e-10
cg23359048	0.00105749
cg11144229	0.000191046
cg03516004	3.21732e-08
cg12648392	1.82294e-08
cg21158075	5.57738e-07
cg15604025	7.91997e-05
cg21189438	1.60069e-10
cg25638032	0.000288736
cg25673911	1.17352e-05
cg22866833	2.34812e-13
cg26101722	0.000224795
cg07769947	0.000221283
cg26112639	0.00107356
cg08719597	1.35035e-05
cg22497094	2.4274e-05
cg04929355	0.000998369
cg20928842	0.000775264
cg01626885	0.000780448
cg20334877	0.00551165
cg13829104	0
cg19600670	5.15286e-05
cg15230710	0.00562892
cg05330708	3.0931e-11
cg02750723	0.000526732
cg15526954	0.000447449
cg21218957	3.68192e-05
cg05235610	9.70551e-07
cg27114426	0.000637284
cg06387865	0.000115589
cg23847069	2.4003e-13
cg17812751	6.57145e-07
cg07827796	3.68199e-09
cg07582655	0.000482981
cg08980965	9.31196e-05
cg14931071	0.000532008
cg15463500	7.19238e-06
cg16187319	0.00078069
cg27263151	2.82259e-07
cg19405799	2.37115e-11
cg06212359	2.75593e-11
cg12634306	1.15392e-08
cg14557845	0.000777351
cg03015758	6.76775e-08
cg17619311	0.000242574
cg12771777	2.85205e-06
cg27530210	1.55542e-13
cg10941721	0.000302181
cg03071098	0.000159248
cg25641208	1.41365e-12
cg01409736	7.16823e-05
cg19092396	1.17831e-07
cg06846279	0.000213832
cg15106134	8.88178e-16
cg03742759	0.00188258
cg25351989	1.60286e-05
cg06200514	3.10829e-07
cg08602500	0.000272913
cg09157632	3.76872e-05
cg13799243	5.39869e-06
cg00592795	1.27378e-06
cg22278388	0.000308467
cg10632535	1.31258e-07
cg14204266	0.00143354
cg08583182	7.54302e-08
cg22464785	0
cg16999254	2.90199e-08
cg23610213	1.3605e-06
cg20847465	0.000371238
cg19246545	0.00144334
cg03083228	1.53618e-09
cg12868184	5.29116e-08
cg08355910	0.000162026
cg11900753	5.8236e-05
cg17796198	0.000118529
cg12355887	2.12345e-10
cg12818883	4.71424e-10
cg26568284	3.07437e-07
cg16150555	2.20999e-09
cg08954646	0.000329048
cg25514677	0.000741319
cg08357188	2.00996e-06
cg10964330	1.09641e-05
cg04789650	7.94431e-09
cg27260616	0.00201814
cg23070085	0.00079753
cg26101904	0.00138297
cg21932716	8.1597e-05
cg17383343	9.64551e-11
cg23029159	1.08334e-08
cg04327181	2.78109e-06
cg10653710	0.000664741
cg04477049	0.00023843
cg06626359	3.42494e-05
cg06904938	2.99847e-06
cg14281013	1.40577e-06
cg26899249	0.00644283
cg13282216	5.87862e-06
cg25607397	5.43307e-05
cg09767526	0.000151677
cg04542721	0.000322628
cg11635541	0.00021036
cg16532467	1.51165e-07
cg22342710	0
cg10485485	4.9932e-05
cg08849065	1.86657e-06
cg03680338	0.000245563
cg14987431	5.08274e-06
cg00461630	9.27065e-08
cg12209946	0.00970433
cg08788055	2.64212e-05
cg27627741	9.90358e-05
cg01104230	8.04912e-13
cg09941766	0
cg13246592	0.00277132
cg26156565	6.59789e-07
cg17043875	0.00120384
cg04734654	5.34124e-07
cg17821934	4.82e-06
cg17661841	2.81467e-06
cg16292773	0.000172246
cg22641969	4.26022e-05
cg20608215	6.19989e-07
cg00764894	0.000134254
cg18978090	4.7809e-10
cg22022716	0.00317779
cg22208408	1.23243e-05
cg24934548	0.000188961
cg11118690	1.21258e-05
cg10740486	1.54398e-07
cg26292232	9.0705e-05
cg02934500	1.44995e-08
cg06749828	0.00429695
cg19961409	0.000869521
cg01177580	7.86522e-10
cg24307499	1.62847e-05
cg23815306	0.00837785
cg07280985	0.000209208
cg23479730	3.55925e-07
cg02469944	1.54837e-10
cg03421195	0.000193621
cg21308429	0.00332145
cg08622098	3.0447e-05
cg18335117	3.75689e-05
cg02218884	2.69932e-08
cg23803838	3.42526e-05
cg04694619	5.68583e-05
cg03340318	0.000215061
cg22747802	1.19578e-06
cg20561968	1.9464e-08
cg06112977	6.2729e-05
cg17172721	7.87025e-05
cg09628689	9.19626e-05
cg14966331	5.77316e-15
cg18664918	2.44541e-06
cg03397481	1.2914e-08
cg17808697	0
cg03454021	9.40848e-08
cg17330475	5.74028e-06
cg07801032	3.15504e-05
cg01664172	0.00387479
cg07069742	1.86585e-05
cg16338042	0.00250799
cg02949258	0.00158126
cg27317471	0.000169373
cg14275406	0.000499249
cg20024459	0
cg15345567	0.00433113
cg12884325	0.0042039
cg20995748	5.561e-12
cg06149183	0.0026972
cg02009258	0.00160779
cg10578851	0.000518055
cg17515793	2.21589e-08
cg13958841	0.000785157
cg08566455	7.04214e-13
cg23027704	0.00122357
cg27527924	0.000448636
cg14205632	0.00047745
cg21095519	6.86623e-09
cg10181192	4.77396e-15
cg08976187	0.00096168
cg12184038	1.28754e-08
cg03064982	5.69239e-05
cg17759329	0
cg18878730	1.72699e-06
cg07413979	0.00181643
cg02954524	2.31409e-05
cg14871544	1.25378e-05
cg21233680	0.00025901
cg10192713	7.56241e-06
cg22854343	1.37743e-05
cg13718179	0.000109389
cg04346663	0.000748036
cg26570476	0.00142091
cg24867208	7.35385e-06
cg13931568	0
cg12954245	3.82479e-08
cg18262482	0.00119993
cg16592658	4.53013e-07
cg27652893	0.000794495
cg05988046	4.45284e-05
cg20709888	6.65729e-10
cg24709257	2.1549e-06
cg15164472	0.00224256
cg05849431	0.000248525
cg05909984	0
cg24876897	5.00799e-06
cg08050464	0.000470288
cg25085723	0.000872307
cg08800461	1.06056e-08
cg16935938	0.000230506
cg05425392	6.46093e-05
cg14759284	0.000158858
cg12582555	3.33067e-16
cg08516408	0.00018187
cg08228736	3.44788e-05
cg07928809	8.67127e-09
cg15998406	2.37113e-06
cg21035511	1.26497e-09
cg18492059	0.00020873
cg13952242	1.96262e-06
cg13168447	5.02273e-06
cg04425710	0.000548694
cg26836573	0.000453594
cg22525388	4.6089e-09
cg07934332	1.24518e-06
cg08524717	0.00542283
cg05632435	0.000119275
cg24593832	1.26049e-05
cg20545694	7.42288e-05
cg20431224	0.000202872
cg20174655	0.000440356
cg11886358	0.0056047
cg11688949	0.000121999
cg27532919	1.25855e-05
cg06192890	2.33285e-05
cg09469540	0.000362097
cg01758512	0.000902483
cg21277729	0.0021924
cg02169688	0.00115504
cg20672245	0.000406909
cg13483797	0.000855203
cg14109388	7.74522e-06
cg00807990	0.000475242
cg12939270	6.63266e-08
cg25902939	0.000814439
cg08718293	0.00065195
cg11811863	2.0184e-07
cg27119781	2.17562e-06
cg25476513	8.03482e-07
cg02246692	0.000114023
cg26189818	0.00271084
cg01809895	1.42183e-10
cg17247122	2.88734e-06
cg12761472	1.33227e-15
cg11681332	1.0138e-07
cg04901269	1.17684e-13
cg13590726	1.90791e-06
cg17135027	0.00445046
cg23898322	1.90548e-12
cg06051848	2.52541e-05
cg05134928	1.88731e-05
cg01466166	3.81361e-10
cg11343820	1.19178e-10
cg25645956	2.06077e-05
cg11526347	3.86165e-07
cg04572760	0.000117766
cg26117032	2.56206e-09
cg23853145	0.00237702
cg08822610	9.24502e-05
cg03211192	0.000291373
cg23082476	0.00235096
cg20905902	0.00106318
cg01640572	3.73897e-05
cg13618141	1.48243e-09
cg12364193	1.31193e-11
cg13018124	2.95794e-05
cg08506585	0.000208249
cg13805244	0.00141926
cg23247171	6.10623e-15
cg13312471	0.00277087
cg13685129	7.46731e-10
cg07928060	8.68752e-05
cg22587855	0.000703681
cg12939534	1.86311e-05
cg00688895	4.03424e-05
cg10056026	5.37273e-05
cg12133544	2.01404e-09
cg08757017	0.000138658
cg23304165	9.30019e-05
cg18139238	8.69734e-05
cg13130352	9.32218e-05
cg19624764	8.92706e-08
cg27343346	1.54684e-08
cg10123293	4.60604e-06
cg13600448	0
cg18920858	0.00061737
cg03622040	8.69869e-07
cg11562804	0
cg22807817	6.23649e-05
cg01249778	0
cg26022010	9.3299e-08
cg26890284	3.81496e-07
cg03163337	2.99863e-05
cg05970768	4.71022e-08
cg14962159	0.000166375
cg01918195	0.00356603
cg14580853	9.30896e-10
cg09792189	1.10859e-05
cg14459319	0.000843857
cg01256232	2.40121e-05
cg00528520	0.000173582
cg26857370	0.00267127
cg17541692	0.000555115
cg14338069	5.46826e-10
cg27049627	5.77301e-07
cg00223136	0.000399529
cg07584563	1.02134e-08
cg06583200	7.02996e-05
cg19136485	1.13243e-10
cg15459695	4.78196e-05
cg16409235	5.70065e-05
cg10140148	1.84127e-06
cg17204222	7.59512e-07
cg27188850	7.31719e-05
cg03793834	0.000142862
cg19419556	1.1469e-06
cg00321711	9.50455e-05
cg24797352	6.7397e-09
cg18854765	0.00087974
cg00580613	0
cg18560204	1.92428e-07
cg17778482	1.33693e-05
cg23369179	5.35336e-05
cg12389889	0.000139993
cg18639190	1.20271e-05
cg13163521	2.7495e-07
cg08572336	1.17514e-07
cg24275828	2.24211e-05
cg10759656	0.00568661
cg18561265	0.000457396
cg05954830	0.00607214
cg17743481	0.00174505
cg09561072	0.00146748
cg12428229	0.00022436
cg01332534	0.00162221
cg26394367	1.87278e-06
cg26074470	1.07199e-10
cg02305856	0.000769389
cg11517559	0.000136524
cg05234651	2.44788e-05
cg11879652	5.74521e-06
cg09909119	0.00826154
cg07296849	0
cg08171933	0.000371287
cg19859054	0.000183971
cg15738205	1.41242e-05
cg19109194	2.09212e-06
cg06059316	6.84016e-08
cg15356007	0.000111564
cg03235479	1.21309e-08
cg08982380	6.46781e-07
cg15950266	0.000134578
cg19518672	7.13143e-07
cg04369416	0.000240776
cg16866294	4.08766e-07
cg11922364	9.03511e-09
cg25006829	3.01571e-09
cg10446031	6.17656e-05
cg07980404	3.52053e-08
cg00044950	3.71121e-06
cg02757172	0.000942019
cg19762764	1.0186e-06
cg15377431	0.00283432
cg20756954	1.51257e-05
cg27413421	7.01256e-06
cg12069768	0.000393074
cg15352611	3.09014e-05
cg27056435	5.15958e-07
cg18772584	1.94295e-06
cg27592809	8.03868e-06
cg17913386	4.89232e-06
cg00201275	1.50544e-05
cg13077150	4.46502e-07
cg18330405	1.5772e-07
cg27413739	5.57583e-09
cg03986574	0.00163397
cg21609340	2.49921e-06
cg06196142	3.08819e-06
cg15080495	0.0024963
cg18674828	3.27316e-12
cg18323589	7.94948e-08
cg13531387	1.91491e-10
cg03800006	1.2601e-07
cg14721213	5.88076e-06
cg26036125	1.56144e-09
cg20838631	3.72098e-05
cg13952899	0
cg09307264	0.00241138
cg14887761	1.88962e-06
cg10214273	1.04664e-09
cg01138867	7.88533e-08
cg23595529	6.88598e-09
cg01665754	0.000308691
cg02764919	5.16098e-12
cg02300390	6.51833e-08
cg17739345	0.0015003
cg08548542	1.39465e-06
cg12468168	2.79238e-08
cg04420862	1.40159e-10
cg04285935	8.22859e-06
cg12190817	2.61799e-07
cg27253469	2.9825e-12
cg27524202	1.55615e-05
cg08707931	2.3625e-08
cg14431397	1.30399e-09
cg26808702	1.15164e-05
cg10385379	4.09939e-09
cg25214898	3.06363e-06
cg00545446	1.51651e-06
cg03002237	3.24659e-07
cg23091083	1.2828e-09
cg03639106	3.33348e-05
cg05483473	0.000218073
cg11191337	0.000961165
cg06334495	0.00361117
cg09429110	0.00155901
cg25365014	5.5657e-05
cg01475989	0.00236436
cg08552853	9.85811e-10
cg06531613	3.23171e-07
cg00668303	0.000238185
cg24503369	2.23259e-10
cg07472704	0.000599484
cg05999729	9.315e-09
cg04457547	0.00014738
cg11488677	2.82398e-06
cg08653930	0.000127672
cg16931523	2.99293e-05
cg08537760	1.16462e-13
cg00417323	0.000192097
cg02288819	0.000178885
cg10148231	2.74558e-06
cg04159878	0.00283146
cg04194449	2.26534e-05
cg10669096	1.70042e-06
cg20046808	0.000608159
cg10781276	0.00014157
cg02405016	6.40646e-11
cg23476937	4.70087e-05
cg03331238	0.00988318
cg19797246	1.84448e-06
cg20175587	5.89686e-08
cg17600785	0.000298984
cg15649852	0
cg23427404	8.54999e-07
cg11998420	0.000175649
cg16652598	1.61494e-06
cg21265917	1.76004e-05
cg08029051	0.0001898
cg02007259	1.27946e-07
cg16043984	0.000785764
cg10880973	2.01912e-08
cg02889122	0.0012573
cg03955334	7.2082e-06
cg12502529	2.89415e-05
cg26389888	0.00250612
cg11344164	4.6655e-07
cg23166857	5.53521e-08
cg09437933	1.68833e-05
cg22786154	0.00092205
cg08744178	6.18924e-06
cg02880390	4.27947e-09
cg05024851	0.000440132
cg06713259	6.17582e-07
cg06663665	5.57408e-06
cg03493211	0.000797133
cg10818361	3.77476e-15
cg21812313	1.64249e-06
cg14554507	0.000312826
cg08415156	0.000292224
cg03649629	1.92054e-07
cg11003665	8.8137e-05
cg00172603	2.06589e-11
cg09303788	1.39037e-06
cg21326516	5.87218e-05
cg02181559	4.67788e-06
cg15289253	0.000907741
cg01881474	1.13972e-06
cg19391456	7.50031e-05
cg14957240	0.000290197
cg18365421	0.000123087
cg15324539	4.67104e-07
cg27553457	2.82653e-08
cg09160776	0.00590466
cg13109035	3.50452e-05
cg21375204	5.57008e-07
cg07166070	0.000293793
cg05799169	8.1037e-08
cg27577424	0
cg16442712	4.15545e-12
cg07415585	3.01224e-06
cg17525357	2.30065e-10
cg10039163	1.29077e-07
cg26187205	2.09465e-05
cg16735646	0.000254953
cg01694451	0.00273786
cg14225193	8.07488e-08
cg18379116	0
cg10007134	0
cg11655867	2.37358e-06
cg23017908	5.37453e-06
cg12146213	0.00475481
cg18434354	6.99623e-05
cg23251701	0
cg15705512	0.000538324
cg07045641	4.93751e-06
cg19969670	0.00457513
cg09752061	1.36347e-05
cg11235848	0.00296163
cg22324403	0.000593541
cg09034293	0.000224312
cg06071637	6.32827e-15
cg03752278	2.39424e-05
cg10893656	0.000893795
cg10451237	3.55513e-08
cg03085538	0.001202
cg08453583	2.39256e-10
cg26673264	0.000409959
cg15672146	0.00036723
cg14029759	1.91014e-05
cg08806156	6.16174e-14
cg16062975	7.69679e-06
cg07441191	0.00948462
cg12488187	0.00227537
cg26201596	1.90821e-06
cg03611347	1.92768e-05
cg04229820	4.09942e-05
cg20208129	5.77941e-06
cg14909500	0.000264122
cg03209720	0.0053759
cg04269590	5.92508e-06
cg10310751	0.000842705
cg12968693	1.39954e-05
cg06744472	0.00354771
cg20906524	0.000132012
cg17746570	5.34709e-08
cg17935763	0
cg21969606	9.96338e-08
cg27138344	0.000551874
cg23588049	1.43231e-10
cg03344433	0.00107086
cg16704868	1.3921e-07
cg02245711	3.51116e-05
cg00239835	3.49063e-06
cg18503554	6.90851e-07
cg12497181	1.64758e-05
cg24809698	0.000686878
cg15108958	1.65134e-07
cg23588231	0.000144254
cg19870584	0.000554133
cg17983064	3.37967e-08
cg14592376	0.00102773
cg23604769	0.000177181
cg10976318	1.91354e-07
cg16582792	0.000184115
cg01068332	0.000131601
cg09984096	2.94241e-11
cg11958380	0
cg21058413	0.000330832
cg17440336	2.07905e-06
cg06461981	3.00685e-09
cg15194488	2.15852e-05
cg17029694	2.73716e-05
cg08052069	6.95928e-05
cg26898436	4.00259e-08
cg01039573	1.05002e-06
cg08674281	2.31828e-05
cg26209441	1.54921e-06
cg03629107	4.58441e-06
cg04406204	0.00259673
cg21225563	0.00010659
cg19796640	0.000155361
cg07535350	3.48943e-05
cg25242649	4.72309e-07
cg12081910	7.21635e-06
cg22912044	3.18827e-05
cg00018232	2.74582e-06
cg10895889	3.54633e-05
cg20709037	1.5652e-07
cg24215400	0.00344769
cg07292375	0.000282638
cg24749831	0.000456415
cg17822779	0.000582245
cg07553098	4.03509e-10
cg06757368	9.87208e-07
cg03586412	0.000459254
cg08164046	0
cg19332831	2.22045e-16
cg06907539	1.87282e-07
cg15960423	0.00206959
cg07774964	0.00141478
cg06211872	1.0759e-05
cg10036686	5.94444e-05
cg04366385	3.25182e-05
cg23350838	0.0006584
cg10111816	7.08546e-06
cg10047181	0.000383978
cg06408810	0.000160759
cg02721863	2.23394e-07
cg21354059	0.00114465
cg00108440	1.01906e-08
cg10794257	0
cg16764342	0.000939615
cg26084922	7.41463e-05
cg21204778	7.78343e-06
cg11505018	0.000645918
cg18970679	7.74371e-05
cg06873352	3.81456e-06
cg19162075	0.000113755
cg18721304	5.86988e-09
cg02382361	0.000106711
cg07141215	0.000648303
cg18772409	8.80246e-07
cg12841030	2.6864e-07
cg25432306	0.000649386
cg03461704	1.98627e-05
cg22593815	1.26764e-05
cg07097960	4.66147e-07
cg13302823	0.00681587
cg12341018	2.21934e-13
cg10100800	6.73144e-05
cg10736914	1.84741e-13
cg03628365	2.90999e-11
cg18680587	6.48075e-05
cg01748263	1.64402e-05
cg11180237	4.97508e-05
cg03771986	0.00114231
cg17348029	0.000189949
cg03405789	9.55428e-09
cg13886984	5.3037e-05
cg13979970	0.000109791
cg26942829	0.000457576
cg04543077	0.000121704
cg26512635	3.17575e-06
cg03594284	0.0015945
cg25246113	6.65426e-05
cg22068467	1.18025e-05
cg25616540	2.97248e-05
cg16824692	8.93169e-05
cg18687809	4.17331e-05
cg20312179	1.23806e-09
cg27142123	0.000382853
cg22985373	2.55813e-08
cg05603987	0.000303084
cg00292669	0.0003715
cg20821170	0.0044232
cg11202023	0
cg08526705	0.000411779
cg15437444	0.000791373
cg08043097	0.0036878
cg04345852	9.78512e-05
cg03209413	9.7363e-05
cg07059141	0.000148461
cg06295977	1.49946e-06
cg17656330	5.94401e-05
cg01127423	6.1471e-05
cg02555228	8.35864e-09
cg10174359	0
cg18341492	7.41392e-07
cg12515811	1.21907e-08
cg01837901	1.04529e-06
cg13412852	3.27347e-06
cg10794679	2.3192e-06
cg05667107	6.79735e-06
cg27074995	0.000527927
cg05617918	4.7273e-06
cg00180865	0.000193881
cg07315432	0.00034371
cg08431749	2.48121e-07
cg00718811	0.00403126
cg09081210	0.000308849
cg10675614	0.000122861
cg27456111	1.57442e-07
cg03761885	4.3169e-07
cg08751145	0
cg11049075	1.27934e-09
cg04381379	0.00013488
cg27212760	0.000608571
cg07177889	0.00160591
cg19432886	0.000611618
cg26242772	2.27689e-06
cg09762670	0.00091889
cg24738356	1.72475e-05
cg16471362	0.000271986
cg13875267	0.000476275
cg15605704	3.54854e-05
cg11705341	5.83294e-09
cg27269130	0.00301417
cg11316517	0.000221414
cg18749799	0.000446172
cg27277458	0.000302003
cg14321486	5.12446e-12
cg03871124	2.60923e-08
cg06208246	1.108e-05
cg03323793	0.00173513
cg25114033	2.09055e-13
cg01184605	2.70996e-07
cg15596263	6.24882e-11
cg04411850	5.25877e-08
cg13516479	1.95081e-08
cg14128042	0.000210226
cg11708000	0.00192116
cg15122332	1.85521e-10
cg19379406	0.000829201
cg25559298	1.5171e-07
cg15924691	4.55191e-14
cg24916757	9.09155e-06
cg03100024	1.2195e-05
cg12424249	1.25722e-12
cg24079208	4.25704e-05
cg08812032	6.38958e-05
cg16077493	0.000375379
cg14947993	1.02641e-05
cg20720686	0.00832412
cg01794596	3.4695e-05
cg27318216	2.5199e-05
cg09068031	2.74491e-07
cg00380565	2.31037e-13
cg11334914	3.221e-05
cg08996613	5.00813e-09
cg19196676	0.00482808
cg03549505	4.07335e-07
cg01881778	0.00116606
cg13128805	1.39555e-05
cg17256835	0.00247642
cg06757633	0.000560452
cg10487954	7.51496e-07
cg18819791	0.00206499
cg10184151	5.27146e-10
cg12451436	0.000194562
cg08780020	2.33458e-05
cg07613310	3.10862e-15
cg12347617	0.00145979
cg07338476	2.46513e-06
cg16423738	2.35437e-05
cg12556057	7.81885e-08
cg05622324	1.46581e-06
cg20687793	0.000585419
cg08872246	0
cg24598929	0.000105464
cg09255473	8.90761e-06
cg10098530	5.43924e-11
cg11761020	0.000293723
cg05366262	0.00207061
cg18700007	1.40931e-06
cg25770851	1.55424e-05
cg23152235	0
cg00936935	1.23642e-05
cg24603464	0.000706841
cg15591645	5.07055e-07
cg13218425	0.000538956
cg21429493	2.82532e-10
cg13054378	9.20243e-10
cg12413156	3.55627e-12
cg26615186	0.0013902
cg09674546	0.000761663
cg07990128	0.00599534
cg27419470	5.64741e-05
cg23010048	7.07526e-05
cg14964387	0.000311587
cg08610024	0.000232029
cg20884522	0.00116057
cg19110449	1.0512e-10
cg22834521	7.09565e-05
cg25533943	0.00279289
cg27340686	0
cg25194451	0.000259954
cg09244872	1.37559e-05
cg17201599	1.60172e-12
cg11034147	0.00268944
cg10252318	3.17863e-05
cg20659405	5.9952e-15
cg11875582	2.20723e-07
cg19447025	5.90291e-09
cg25440113	1.68364e-05
cg00058026	0.000137868
cg08462944	2.85434e-07
cg09894758	0.000161521
cg22776235	1.47907e-06
cg22117381	0.000500219
cg14506152	7.56127e-06
cg14221252	0.000445806
cg13025124	1.17957e-05
cg04709266	7.37066e-12
cg07700920	4.14917e-05
cg03771981	0.000229771
cg14823900	4.92163e-05
cg19249529	8.85296e-11
cg12173308	7.80991e-05
cg14593164	0
cg00231945	0.000228753
cg01541378	0
cg05295594	8.69062e-06
cg08270009	6.14091e-10
cg09326497	2.81244e-07
cg05737000	5.75196e-05
cg11045332	0.00228998
cg18193817	0.000928597
cg23008518	3.48474e-08
cg20912379	1.0317e-10
cg13565624	1.50427e-05
cg20849032	2.45382e-08
cg02036430	0.000441921
cg01679017	2.7124e-09
cg23381867	0.00423595
cg13152531	8.4426e-05
cg23267665	3.96463e-05
cg12259522	0.00090291
cg08486929	4.31999e-05
cg23008822	5.41209e-09
cg13458720	3.51513e-07
cg14270417	1.91166e-09
cg00251358	9.21485e-15
cg15122538	5.42442e-07
cg00673633	6.26503e-11
cg27640903	1.55431e-15
cg18881633	0.00037812
cg19753174	9.36695e-13
cg27569752	1.79912e-05
cg20336352	0.000773779
cg09843482	4.58621e-06
cg24524044	0.000375878
cg13980795	5.4628e-05
cg07200877	2.8018e-06
cg12728042	5.14642e-05
cg14910034	2.76819e-08
cg24034893	2.94202e-05
cg16365842	2.16217e-06
cg24661375	0.000210522
cg18687588	2.46697e-09
cg27000543	6.55312e-07
cg15226766	0.00181786
cg23980859	6.22992e-06
cg15762106	1.74884e-05
cg23808704	0.0017368
cg10044336	0.000190413
cg11275580	0.000123631
cg26017868	0.000569232
cg09346775	0
cg06447799	2.26296e-05
cg16824858	0.000575446
cg08250798	3.64492e-06
cg02525267	0.00076862
cg10832886	9.53487e-05
cg09987261	5.80658e-12
cg14763658	0
cg18044383	2.76029e-05
cg27045832	1.29715e-06
cg10186864	3.14943e-07
cg23437922	1.6527e-05
cg02419849	3.07235e-06
cg05720751	0.000724566
cg15285975	0
cg11491749	0.000202423
cg25474832	1.12123e-10
cg22933391	0.000396448
cg21068871	3.38366e-11
cg19239270	9.99776e-05
cg14878279	0.000496384
cg08017139	4.76534e-06
cg15500504	7.86409e-07
cg14038919	9.64474e-05
cg12749964	3.74573e-06
cg07466607	5.47112e-09
cg23269029	3.07101e-08
cg03438305	0.0014356
cg26360161	0.000117485
cg24502478	6.72795e-14
cg03673684	7.36411e-07
cg10497937	2.17563e-11
cg04454114	0.000252083
cg04676693	0.000555597
cg17774102	0.000329226
cg18929889	2.56251e-06
cg03585974	1.46982e-05
cg16629158	5.21687e-05
cg23620049	2.35121e-11
cg16756906	4.05943e-06
cg03579205	1.45828e-08
cg06533253	1.53355e-12
cg20783493	5.11478e-06
cg10828884	0.00215789
cg20318391	7.63089e-10
cg24479690	6.66134e-16
cg15269045	4.43113e-09
cg00411010	0.000295961
cg25643208	7.35422e-08
cg07906805	0.00683411
cg17047222	0.00015907
cg12818967	5.03689e-05
cg11461302	0.00240225
cg12550731	0.000629485
cg23561039	0.000149609
cg18438823	1.30775e-11
cg27560327	6.31749e-05
cg14898127	4.78984e-05
cg14275835	0.000549156
cg19680441	0
cg23999112	0.000128276
cg21688563	0.00743079
cg10881322	6.80567e-14
cg15461694	8.54442e-06
cg18553358	8.70521e-06
cg06151744	5.59333e-09
cg09447217	0.000525008
cg23770271	0.00559029
cg08782592	0.00441303
cg15253080	0.00214585
cg09502339	1.42556e-05
cg21894669	2.43914e-07
cg12251227	5.8209e-05
cg25476891	4.52499e-06
cg15542408	0.0012305
cg12776822	3.10934e-10
cg18330398	1.40619e-08
cg22366799	9.3547e-05
cg03621423	2.0637e-07
cg11478158	0.00506374
cg01860743	5.71514e-05
cg06488536	1.04895e-07
cg21130236	0.000783742
cg19365891	1.7904e-05
cg20181004	3.81745e-08
cg24150532	1.5854e-13
cg01146943	2.66739e-07
cg01299925	4.59541e-06
cg07693021	8.95923e-06
cg19100881	0.00236002
cg06840491	0.000290572
cg07338787	3.71431e-08
cg09930743	0.00136047
cg12419357	4.98888e-07
cg19748455	2.76264e-07
cg05388963	1.16143e-06
cg04202945	7.43496e-07
cg24769698	0.00515798
cg21432062	3.29641e-06
cg20572486	0.000100881
cg15796437	8.42589e-06
cg21268503	0.00124423
cg25921357	0.000123595
cg18528054	0.00309982
cg07439618	3.13054e-08
cg09430158	2.46145e-06
cg08358943	2.45989e-09
cg16122423	1.08722e-07
cg22370694	0.000217338
cg26123532	1.26787e-13
cg09552070	0.00270965
cg10508863	0.000343536
cg07157614	0.000202572
cg17891928	0.000259458
cg13107741	0.00423181
cg04150971	0.000101767
cg22290048	6.12707e-07
cg23725888	0.00490227
cg27527626	2.96285e-11
cg08250081	0.00285294
cg27272839	0.000101298
cg03478159	4.67026e-08
cg11997853	0.000235212
cg27459498	3.87636e-07
cg05772086	0.000103543
cg20339443	1.50106e-06
cg24929136	0.000748321
cg20454537	0.000266242
cg16825871	2.49098e-06
cg24386407	0.000908639
cg21871781	1.42078e-08
cg24349193	0.000143014
cg18232313	0.00558198
cg24062313	0
cg21710426	0
cg19529599	0.000317298
cg14191040	6.31331e-11
cg10176766	9.00622e-06
cg26339990	3.16908e-07
cg20595271	5.00033e-09
cg18677732	0.000685535
cg16284053	4.80914e-08
cg23359561	5.96558e-10
cg25996388	9.75971e-07
cg27198244	0.000117113
cg08870093	1.86633e-05
cg05226246	0.000195385
cg16162611	1.90276e-06
cg17562783	0.000152125
cg11673734	0.000303302
cg15635524	1.59066e-06
cg05364691	1.02865e-10
cg00103549	0.00438844
cg03683132	2.01498e-09
cg22011053	0.000161167
cg20257799	6.54222e-05
cg10359480	1.3412e-09
cg13462219	6.48441e-07
cg15488143	0.00081797
cg22384905	4.71851e-07
cg08012672	2.96009e-09
cg02060577	1.33334e-06
cg09858022	0.000377063
cg20108715	7.23917e-05
cg19692002	1.09611e-05
cg25590318	4.86756e-05
cg08691681	4.43611e-08
cg02731554	0
cg27093801	0.0004267
cg07932930	0.00302367
cg08418076	2.85639e-09
cg26918978	0.000655483
cg03296283	2.03574e-06
cg13632520	0.000235493
cg14975421	8.2001e-05
cg03337918	2.1703e-08
cg23775846	0.000386335
cg22726219	0.000389652
cg07007537	4.41737e-07
cg20201876	5.93884e-09
cg02921604	5.71484e-05
cg11947333	3.74922e-13
cg22044002	7.9859e-05
cg09475359	3.79183e-10
cg24116317	2.55088e-05
cg02571042	1.39974e-07
cg00199549	7.54873e-05
cg19436415	1.5655e-06
cg20124877	0.000518498
cg06048819	0.00123773
cg02221380	4.71384e-05
cg10438624	0.00672315
cg16202611	0
cg02605306	8.35451e-05
cg25489265	5.90081e-05
cg09117588	0.002103
cg12277846	8.01096e-06
cg05164933	1.34511e-06
cg19645256	7.4338e-06
cg14076827	6.82585e-07
cg02934657	3.5317e-06
cg03620325	0.000711641
cg27364375	9.33964e-05
cg02548603	0.000158095
cg15974642	1.02495e-05
cg05583110	0.000629962
cg14457806	0.000464079
cg02760164	7.49556e-07
cg02297304	1.06314e-07
cg26981713	1.1805e-07
cg12658502	8.44804e-07
cg09665406	0.000285986
cg16671471	0.000186592
cg18742826	0.000528489
cg09468051	9.17802e-05
cg01818341	1.4e-06
cg11544765	0.000266787
cg26843750	0
cg22996783	0.000195968
cg14531953	6.21503e-13
cg09614876	0.000356139
cg22770604	8.71049e-05
cg19858252	1.49439e-08
cg22397329	5.37836e-05
cg03714884	0.00586551
cg16984522	3.87265e-07
cg27316369	0.00190646
cg17587121	0.000235244
cg23860325	2.54241e-13
cg09086987	2.19548e-06
cg22565389	1.72564e-05
cg23162571	4.55349e-05
cg22543681	3.75288e-07
cg05072461	0.000213902
cg06480309	3.70422e-08
cg06734435	1.83571e-09
cg18537454	1.46874e-05
cg10374593	0.000202635
cg00559992	6.43342e-06
cg15989208	0.00350179
cg27079079	4.77541e-05
cg17184651	0.00260653
cg20110801	0.00128053
cg04277193	1.45796e-07
cg16940534	2.22045e-16
cg00718036	2.86573e-05
cg26434308	6.28588e-09
cg03833558	0.00107561
cg11572942	4.99274e-05
cg14027660	1.54081e-06
cg04184296	8.89242e-05
cg02520077	0.00438915
cg01440864	0.00156915
cg05921767	0.00340307
cg07956771	3.66795e-09
cg11141349	3.17374e-05
cg25996911	2.01617e-11
cg26398443	0.000186098
cg24467995	2.46171e-06
cg03800141	0.000701938
cg10910367	9.55506e-05
cg17344321	0.000737893
cg20530170	4.24206e-05
cg10879116	0.00082664
cg25526519	0.000938969
cg11835442	2.26147e-07
cg22333857	1.11022e-16
cg21008077	1.98175e-13
cg05944328	1.94287e-06
cg13130022	1.09264e-08
cg15646096	5.82219e-07
cg19839822	0.000100616
cg15294623	0.000185593
cg12163448	1.57718e-08
cg22912818	6.6542e-05
cg12874774	0.000874163
cg12732390	5.83912e-08
cg15800212	0.00930165
cg15343849	1.51535e-07
cg06688733	0.000944187
cg27662875	1.36808e-05
cg05166120	2.68674e-13
cg19017185	7.58344e-07
cg06474923	2.63593e-06
cg09713684	3.48065e-08
cg06040872	1.11022e-15
cg26219201	7.73252e-05
cg21695906	0
cg19294393	0.00198049
cg14078306	0.00463764
cg13098938	0.000245035
cg19763699	8.67854e-05
cg27129654	0.000331818
cg01052411	0.000161143
cg05605944	0.00124468
cg06891458	3.1196e-06
cg02586174	2.87125e-06
cg19216791	0.000209746
cg16596106	6.6289e-07
cg16968493	0.000529334
cg00690172	0.000226416
cg17562575	2.01492e-06
cg20921972	0.000680791
cg04055517	1.38432e-08
cg21602661	0.000241163
cg26883836	2.22045e-16
cg15514393	0.000181604
cg25817963	1.21103e-12
cg01829971	7.38387e-05
cg20795594	6.64421e-10
cg20095834	2.31634e-11
cg22250531	0.000614576
cg03679394	3.93896e-09
cg04716990	2.19277e-06
cg11150797	0.00424117
cg17982038	3.69704e-14
cg27397849	6.5552e-12
cg12454073	1.53936e-05
cg09575542	0.000432973
cg10042532	1.37097e-05
cg03028851	7.13672e-08
cg19437176	9.81436e-10
cg18200389	0.00441425
cg13217238	0.00314208
cg07579311	9.46217e-10
cg19933954	1.1719e-06
cg04774975	9.15033e-05
cg20118157	0.00042658
cg13494334	0.000122335
cg06374192	3.60732e-09
cg00707127	0.00194408
cg12582252	0.00201959
cg22400605	7.2025e-09
cg20110479	3.68094e-05
cg01022921	9.42122e-08
cg07003334	2.6952e-05
cg13134497	8.17836e-08
cg25024993	6.14472e-05
cg07372500	1.81582e-10
cg09943934	1.6226e-05
cg23653667	3.75906e-06
cg11970741	2.89931e-07
cg14715425	1.82684e-08
cg08091128	0.000162647
cg18727637	0.000135237
cg21335012	2.97508e-05
cg16555909	0.000320382
cg03174523	0.00106804
cg26571793	0
cg24250069	4.10031e-06
cg18229455	8.67306e-07
cg13174255	4.85052e-07
cg00237554	5.42839e-07
cg04422019	0.00209126
cg00311760	4.45352e-06
cg10512439	0.000219228
cg26650599	0.00128435
cg04975876	5.81099e-06
cg26636917	0.0012128
cg03450393	2.18538e-06
cg25225607	8.81565e-05
cg05469819	4.99529e-06
cg13753196	0.00127509
cg06010326	7.94522e-06
cg26831576	0.000951479
cg19900764	0
cg12515449	3.787e-06
cg11354105	0.000310507
cg15008072	6.14314e-06
cg19956971	0.00122149
cg00751446	2.03844e-05
cg02277272	2.34709e-05
cg05304507	4.27175e-05
cg05209608	2.7349e-09
cg10822495	1.89848e-14
cg03445516	0.000287308
cg19589922	1.55867e-05
cg27123464	3.10447e-05
cg08705369	3.73728e-07
cg04452437	1.2547e-09
cg09130308	0.000262414
cg24212696	4.74315e-08
cg22103003	6.34599e-05
cg22138818	0.00168266
cg15717917	0.000506596
cg09044458	1.21991e-09
cg23445003	0.00102919
cg16820107	4.18154e-11
cg22259903	0.000122813
cg06887251	1.63224e-07
cg18473335	0.00121207
cg20951694	0.00400252
cg10861722	3.08615e-07
cg25714012	2.87022e-09
cg10956096	2.52009e-05
cg03767300	6.71589e-05
cg27665188	3.64121e-06
cg09226888	5.31273e-05
cg10037316	0.0003634
cg03477771	0.000123004
cg18276442	4.44827e-07
cg15647019	1.90153e-06
cg10427061	3.89201e-10
cg13615027	3.733e-05
cg10709645	0.000150571
cg12888165	0.000611976
cg16917058	3.96367e-07
cg19526917	1.20389e-06
cg14705695	1.60397e-07
cg25961618	0.000590593
cg04936872	1.90706e-11
cg19300714	7.72839e-05
cg26669001	3.98446e-06
cg23548577	4.77949e-07
cg06180683	8.76032e-09
cg18586867	6.97016e-08
cg15902920	3.36959e-07
cg11473417	7.66433e-06
cg22146131	1.36461e-06
cg17313245	9.4542e-07
cg01798261	2.29905e-12
cg11206390	6.02135e-08
cg07398341	0.000120555
cg06884470	5.25923e-10
cg02402150	0.000138694
cg19241882	0
cg01004980	5.80566e-05
cg01901466	0.000949633
cg18417829	0
cg19270556	2.51158e-05
cg07182279	0.000222496
cg12552105	4.98048e-06
cg23954655	1.92859e-06
cg23586011	4.96529e-05
cg13332114	2.17147e-06
cg17693266	4.75301e-10
cg11024359	1.32005e-06
cg12087956	2.93602e-06
cg02895598	2.68577e-07
cg05588271	8.48445e-06
cg23150798	9.54693e-05
cg02824029	0.00126718
cg03599592	4.33161e-10
cg13078412	0.00016084
cg14107382	8.56388e-06
cg07929996	0
cg26755793	1.06525e-05
cg27296174	1.47958e-11
cg13600227	8.15463e-10
cg17189755	4.88431e-05
cg10658203	0.000478973
cg19585061	8.54668e-08
cg13655634	0.00111156
cg01821029	1.06377e-07
cg21666857	8.50843e-06
cg11757214	2.66903e-07
cg17971013	3.57438e-05
cg27329829	8.46864e-05
cg12288473	6.41696e-05
cg04390734	1.87067e-06
cg01377807	0.000875207
cg13702288	2.30126e-07
cg00943571	5.25391e-12
cg01500527	1.21233e-07
cg25104511	9.996e-12
cg25717569	1.10667e-11
cg03951603	1.32633e-05
cg14237237	5.39603e-06
cg22334171	4.45366e-05
cg08023416	1.50073e-05
cg03801691	1.42954e-07
cg20341384	9.10104e-06
cg16978687	0.00171269
cg14086078	0.00100602
cg08726846	6.57104e-08
cg02334098	8.86571e-05
cg04548519	3.48318e-05
cg17062249	5.74304e-05
cg18144849	2.17977e-11
cg26573961	1.58256e-07
cg24591082	2.76428e-07
cg25857333	0.000238904
cg27606396	0.000335615
cg25242561	8.18584e-05
cg10018466	7.28774e-05
cg10692614	0.000562565
cg11907323	5.03841e-07
cg16168081	0.000486973
cg05018023	2.90469e-05
cg17736150	8.88178e-16
cg13442877	9.06284e-07
cg00022315	1.93932e-09
cg25846403	6.43451e-06
cg26615381	0.000501595
cg03854931	0
cg19245776	0.00874124
cg14810329	3.37761e-07
cg23022493	0.000262748
cg15301794	3.13117e-07
cg05859465	0.000862262
cg05980473	5.57241e-07
cg15080528	0.000524472
cg26250129	0.00325651
cg16908944	7.9162e-06
cg27520886	3.86272e-06
cg05265707	5.77316e-15
cg03472357	4.01813e-06
cg17567128	1.704e-08
cg09306099	4.8421e-07
cg13786328	8.85366e-06
cg15309541	4.25904e-06
cg24406898	4.51809e-07
cg26413130	0.000425946
cg01539567	5.99848e-11
cg17018193	1.52149e-09
cg06496803	0.000177749
cg01163720	4.38033e-10
cg02400581	0.00127639
cg14040899	4.5401e-07
cg11240908	0.00359917
cg01201140	1.65766e-11
cg00785632	0.000137472
cg12619579	0.000460892
cg23328759	3.13507e-05
cg06298701	0.000121811
cg08291433	2.99242e-10
cg00611818	0.000218757
cg13134407	0.00055686
cg10718625	2.26923e-05
cg24248007	6.91385e-06
cg05688989	3.90075e-05
cg10846698	3.07978e-05
cg24163194	0.000559674
cg01167337	1.94892e-07
cg19009006	8.32667e-15
cg19165592	5.62054e-05
cg19641841	0.000112119
cg04478497	3.84451e-05
cg02017109	9.69382e-07
cg08121340	3.37614e-05
cg05630667	0.000137791
cg07856428	0.00088131
cg07114422	3.14415e-13
cg17364031	2.65203e-05
cg06928887	0.000451435
cg18109527	0.00105399
cg09400472	1.44312e-05
cg08425203	0.00296402
cg05621843	0.000146339
cg12577825	1.0454e-05
cg16410341	1.03133e-06
cg16096737	5.7894e-07
cg16887170	1.18683e-13
cg00696671	5.51899e-06
cg05451413	0.000311708
cg16660580	0.00030425
cg13588040	1.6195e-09
cg26177408	1.70048e-07
cg22400166	0.00398387
cg14767216	0
cg04959196	0.000294346
cg13989402	1.12859e-05
cg17755545	1.46842e-09
cg23611710	5.80798e-07
cg08215366	3.71237e-08
cg17347305	6.12783e-08
cg00837947	2.60031e-05
cg19949074	1.55834e-05
cg10143603	1.47789e-06
cg16195970	0.000147686
cg08331733	1.22493e-05
cg21535761	7.21217e-06
cg06746365	3.84089e-07
cg03917473	1.1185e-09
cg11267466	1.79852e-10
cg05521089	1.76356e-10
cg17688233	1.72412e-06
cg23854274	1.49521e-06
cg07735777	2.22045e-16
cg13886580	4.76724e-06
cg20220458	0.000874219
cg20109855	0.000719617
cg21842905	7.46988e-07
cg19253577	0.000910525
cg00457115	0.000122209
cg00695286	5.19037e-07
cg17712885	1.27578e-10
cg27053789	0.0014488
cg11887844	5.70727e-07
cg13499468	0.000109558
cg11518764	4.72644e-08
cg00222646	0.000103899
cg25825988	0.00578008
cg00912518	7.82834e-08
cg24725430	3.02042e-08
cg17637327	0.000120623
cg01521913	1.54029e-05
cg02412072	2.50931e-05
cg05143156	4.65549e-05
cg10537253	1.48087e-07
cg13830755	2.45625e-05
cg24348334	8.17028e-07
cg23467150	0.00194499
cg05658748	0.000113098
cg09567596	0.000808697
cg12217308	4.63335e-05
cg20132174	0.000142868
cg20159214	4.57477e-07
cg13265740	3.68209e-05
cg10125918	0.00163423
cg25241256	0.00426952
cg22055129	1.21863e-05
cg02219001	1.81701e-11
cg11312740	1.38935e-06
cg09859400	3.33067e-16
cg24028381	8.2026e-05
cg10906345	1.02414e-05
cg16344981	5.80116e-09
cg13954478	9.03617e-06
cg26582249	0.00066971
cg24475731	0.000289734
cg16487464	1.9371e-06
cg03350439	0.00256939
cg24202123	1.4117e-05
cg00166446	0.00104464
cg14979482	3.4639e-14
cg22748272	0.000142377
cg21232620	0.00187104
cg15733510	4.41463e-10
cg13401984	9.3108e-08
cg08284063	0.000380774
cg25146100	0
cg03421353	2.63604e-05
cg00758297	0.00390136
cg14853964	0.000553684
cg02182779	3.62425e-07
cg25607621	0.000397283
cg05067492	2.9509e-06
cg08699174	1.12466e-13
cg14510926	0.000442795
cg03372205	8.64217e-07
cg14017045	4.7359e-10
cg17428560	6.44413e-06
cg24248367	3.9857e-14
cg21146568	2.93417e-07
cg26590232	1.11022e-16
cg25196022	5.21805e-13
cg02491342	2.37457e-05
cg03924136	7.36977e-12
cg01703480	2.13269e-10
cg01310605	0
cg17537365	0.000120458
cg07993350	1.34355e-07
cg11979138	4.96888e-05
cg05567691	9.23153e-11
cg22753985	8.74638e-07
cg19446095	0.000172655
cg04297995	5.34017e-14
cg19582301	4.8721e-05
cg21775694	1.78094e-08
cg08970694	7.06074e-06
cg09482870	9.47106e-07
cg16386947	1.37563e-08
cg14250838	0.000193483
cg17026484	1.66842e-05
cg08244563	1.4142e-08
cg13541769	0.0021097
cg10647547	0.000993159
cg07250263	9.03323e-06
cg22179042	4.27336e-06
cg15034333	4.58755e-12
cg27438363	2.64282e-08
cg08564375	1.65446e-09
cg00059225	0.000153848
cg01887803	0.001164
cg15842366	3.72206e-09
cg27192854	8.20327e-06
cg13532822	7.35513e-06
cg13056845	0.000435936
cg13260278	1.1301e-06
cg00943312	2.8336e-05
cg18896040	0.00443247
cg25733818	3.54598e-10
cg17918940	1.09093e-10
cg05804190	6.17549e-09
cg17857357	5.03768e-05
cg05976544	0.00445612
cg04141578	3.92866e-05
cg21316826	2.00641e-06
cg22867950	6.33115e-05
cg01131790	3.06364e-07
cg11172337	2.93974e-07
cg22829164	0.000127925
cg27580689	1.68164e-08
cg01793320	5.24454e-07
cg07179816	0.00671553
cg00373327	5.34117e-12
cg12303909	0.00578902
cg21740177	1.06352e-05
cg01446894	0.000107259
cg22413797	0.000233993
cg01102311	6.23591e-07
cg10938178	0.000365859
cg19243795	0.000144156
cg21120566	3.95572e-08
cg07033395	5.76521e-08
cg09895119	0.000496853
cg17271677	2.80908e-10
cg13230004	3.66374e-15
cg05760716	2.30926e-14
cg09470142	6.03961e-14
cg26160196	0.0030176
cg16048112	0.00744889
cg26957349	1.93267e-09
cg26079891	1.28272e-06
cg13110988	1.43874e-05
cg00264291	0.000474432
cg11969637	2.64525e-06
cg15718164	3.31251e-05
cg24341759	0.000429003
cg10416052	6.07748e-10
cg09557950	5.6242e-05
cg03080147	5.93416e-07
cg17718303	1.41582e-05
cg03070296	0.000139735
cg21505451	6.42423e-05
cg02217895	0.00254352
cg00434123	0.000807644
cg04198912	0.000251102
cg07378950	0.000210352
cg20794855	0.00375501
cg25973445	0.00130739
cg23657299	0
cg16403513	0
cg03925136	4.73189e-06
cg22088518	3.10137e-06
cg12309748	2.32472e-07
cg18078492	0.0026484
cg16809457	4.23545e-05
cg01125659	5.21706e-07
cg02832697	3.33067e-16
cg00833605	1.73506e-09
cg19788934	1.82097e-05
cg26427535	0.000252114
cg05433152	1.9984e-15
cg25034205	4.08456e-09
cg01916429	8.28976e-09
cg13991029	4.89881e-06
cg23751337	2.9976e-15
cg10747242	1.22619e-08
cg03006422	6.81754e-10
cg12431599	0.000108605
cg10648037	1.21653e-11
cg16469266	0.00442676
cg23316807	5.67279e-06
cg27127202	2.58221e-05
cg06914123	0.000275016
cg18519308	5.09675e-11
cg15361231	0.000264708
cg04176995	6.11609e-06
cg06325429	0.00010811
cg21769057	2.88022e-06
cg10449330	0.00697977
cg02077524	2.5729e-05
cg10152097	0.000560559
cg10636540	5.40747e-07
cg26292841	6.95686e-09
cg10273253	2.29409e-10
cg02782426	1.69146e-07
cg25306838	2.13163e-13
cg22697365	3.0291e-10
cg12541879	0.00037973
cg10288351	2.41544e-05
cg21060145	5.38145e-07
cg08436660	8.53893e-05
cg23244697	0.00649569
cg12762527	4.14408e-07
cg24619605	0.000195587
cg06512271	4.74129e-05
cg12078933	0.00247619
cg20976026	5.44818e-05
cg04578894	3.08638e-08
cg06455568	1.70382e-08
cg07244202	3.23735e-05
cg21375105	2.33396e-06
cg16302617	0.000638795
cg11176135	6.44424e-06
cg01176075	1.84974e-05
cg26304905	1.04427e-07
cg10293324	3.32285e-05
cg19247673	1.72036e-06
cg18002896	2.05905e-07
cg18623314	1.03436e-06
cg17027920	1.32467e-05
cg26585966	1.02511e-08
cg06025035	3.99971e-10
cg17733820	9.10102e-05
cg16637961	6.92822e-06
cg07768501	1.62996e-06
cg02301322	1.76953e-07
cg05229927	0.000328609
cg14272075	0.00297793
cg02189477	0.000370845
cg25129960	1.2002e-06
cg09514513	6.96575e-06
cg24312042	0.000102938
cg14721101	6.33646e-08
cg12477318	4.44335e-06
cg01226193	0.000260651
cg00992048	0.00148399
cg06051201	2.8321e-09
cg09639152	0.00045002
cg00239657	4.0845e-08
cg06697600	4.20691e-06
cg15959921	3.98445e-10
cg04109663	0.000179464
cg07534027	0.00334799
cg02930689	5.99587e-06
cg10093938	0.00772883
cg01686395	3.34997e-05
cg03394765	5.01695e-07
cg11958668	0.000200796
cg23927593	0.00531386
cg02723908	0.000118511
cg15711079	0.000492809
cg04614155	6.16353e-07
cg05845407	0.00157766
cg07556569	3.8085e-08
cg13202658	2.9624e-08
cg16826554	0.00120732
cg26955850	0.000247594
cg21668244	0.000168414
cg25052226	0.000181996
cg19073637	1.95959e-05
cg02458384	2.163e-05
cg26547576	4.13219e-07
cg19524238	0.00161739
cg07088817	6.74497e-05
cg01358993	0.00147059
cg10819981	1.05465e-05
cg19209911	1.24619e-11
cg13853046	4.65823e-05
cg14768825	0.000747576
cg06250423	3.33548e-06
cg23926436	0.00387848
cg25068347	0.000228175
cg01109812	2.98037e-05
cg11788928	0.000402722
cg05120860	3.67343e-05
cg14801164	5.62003e-05
cg26111922	0.00713954
cg07582886	9.4508e-05
cg00887525	0.000100172
cg04009079	3.15322e-05
cg18933331	0.000693678
cg15141216	0
cg27413230	8.98264e-06
cg03382805	0.000484771
cg02875529	1.68953e-05
cg17139095	2.07813e-05
cg05036416	2.3618e-07
cg22182582	0.000197946
cg09238743	5.47216e-10
cg08130175	0
cg10437577	0.00139618
cg12024104	0.00184752
cg02696607	0.000346072
cg13613174	0
cg12836863	0.00145839
cg14885038	7.06572e-06
cg22623649	0.00600676
cg26096042	0.00215175
cg06094238	0.000460421
cg14966289	1.32519e-10
cg11758291	4.83326e-08
cg03922175	0.000861438
cg22786606	5.78411e-05
cg05909566	0.000660887
cg12243582	0
cg08552094	1.28556e-07
cg22215192	2.58198e-06
cg15176266	7.35186e-05
cg09927705	0.000729945
cg16968057	0.00169078
cg21959134	0
cg12463325	9.80561e-06
cg06625066	1.0654e-11
cg25564241	0.000314481
cg00819078	3.63281e-05
cg11219411	0.000323713
cg09138133	4.55191e-14
cg25757426	7.37184e-06
cg21811345	0.00244301
cg02824120	7.3203e-05
cg09236163	0.000271061
cg03833601	1.87945e-05
cg02314353	0.000156542
cg25117333	0.000657396
cg08119777	3.12037e-05
cg05944914	4.03213e-06
cg23526087	0.000241433
cg18496220	7.08652e-07
cg12413574	6.37425e-05
cg23039316	0.000720493
cg09293773	2.69114e-08
cg01517789	3.82573e-07
cg09077319	2.47954e-06
cg11399955	0.000572538
cg07775149	7.4965e-06
cg03078394	7.99615e-09
cg09410841	8.76998e-05
cg10528361	6.1235e-08
cg14225168	0.00288092
cg26430287	0.000266745
cg27516584	6.30416e-05
cg05057834	0.00267486
cg23367341	0.00196424
cg15003110	1.27813e-05
cg06225634	3.65071e-07
cg01443845	0.000872512
cg01591037	7.13069e-05
cg08369068	0.000225053
cg12445970	8.49377e-07
cg10622456	5.0385e-05
cg19717556	4.3516e-05
cg21834248	3.34254e-05
cg13775170	5.82066e-05
cg04664126	5.04783e-05
cg23163013	5.87565e-06
cg11673867	0.000528564
cg00077275	6.52889e-05
cg25602520	5.73317e-05
cg27072333	3.93891e-05
cg19743666	2.10858e-06
cg13195296	7.16009e-06
cg26351690	0.000311937
cg15908308	0.000381273
cg18287495	7.77803e-07
cg20406979	1.56961e-06
cg26735503	8.88807e-05
cg13293729	3.81218e-05
cg08533808	1.04823e-06
cg13998850	2.34368e-13
cg25911248	0.00160371
cg08609448	0.000131587
cg14597528	5.81063e-06
cg04474690	0.000122277
cg15568046	2.46956e-08
cg23534216	2.39882e-07
cg15592194	0
cg12517523	7.12665e-08
cg08327884	7.4653e-07
cg22956060	0.00243206
cg16073958	9.09635e-05
cg02409090	0.000251974
cg22324523	2.48381e-07
cg12077963	7.57281e-07
cg06238494	0.00101108
cg05128516	4.06211e-05
cg27158892	2.58916e-09
cg01744161	2.78104e-06
cg05514002	2.02876e-06
cg00469395	1.23678e-05
cg14456745	0.00272837
cg19082496	0.00123242
cg18979916	0.000188467
cg22789654	0.000207113
cg11863717	0.000408209
cg13007080	2.37356e-07
cg25197157	0.000578086
cg02420027	0.00361068
cg25310867	0.00500013
cg04736936	0.000627065
cg06662777	7.95452e-08
cg24482226	8.83019e-05
cg17457005	4.71891e-05
cg23017722	0.00171328
cg02787230	1.32854e-05
cg27265411	3.28354e-05
cg06707406	1.59575e-06
cg19318707	8.59367e-05
cg13828532	2.99316e-13
cg03159751	1.86819e-07
cg05624064	0.000181652
cg26446913	3.8929e-08
cg10707688	0.00179979
cg22039287	3.065e-06
cg21548672	1.07653e-07
cg11357391	1.98403e-05
cg10606289	0.00111377
cg19607503	6.50707e-08
cg15009310	2.02099e-05
cg05780620	6.23638e-08
cg12073251	0.000700854
cg22659680	1.92256e-07
cg08026457	0.000107111
cg01882126	4.92638e-11
cg00478884	0.00912337
cg06895295	1.3093e-05
cg21666031	0
cg11186432	3.02591e-12
cg13237945	0.000630044
cg00434237	0
cg11251255	3.23273e-07
cg04141129	1.41631e-09
cg18771659	1.9087e-12
cg04246436	4.34492e-06
cg21116457	0.000265011
cg15057182	8.41715e-05
cg07687549	2.38972e-08
cg15827504	4.19437e-05
cg10475574	4.07616e-05
cg09379489	7.44498e-08
cg10090468	1.436e-08
cg13022891	3.21544e-05
cg21673338	5.06804e-06
cg20606000	0.000493484
cg02663352	3.21949e-08
cg21843573	6.46942e-06
cg14869852	6.78492e-05
cg17331750	0.00181116
cg27122441	0.000106695
cg24493218	7.10347e-06
cg14800603	1.22583e-05
cg10186461	1.16318e-06
cg15548741	0.000755292
cg21862531	0.000253825
cg04172297	0.00017855
cg22200736	2.89063e-07
cg13456138	3.51081e-05
cg03215419	0.00128104
cg02299933	1.15497e-07
cg06273882	2.84544e-05
cg22825191	0.000778344
cg09271407	0.000517584
cg11676032	1.84817e-06
cg11327522	9.37662e-06
cg19904905	8.10429e-09
cg15725891	2.86321e-07
cg17193501	3.72013e-06
cg06778713	7.94582e-06
cg23805457	0.00021053
cg02765177	4.21885e-15
cg07534892	0.00011198
cg27572854	3.2257e-11
cg21692324	7.02723e-07
cg05842420	6.77869e-06
cg26392708	0.000810519
cg02058818	2.15816e-05
cg24608717	0
cg19911116	9.33778e-09
cg05116938	1.01337e-07
cg06881943	9.9682e-07
cg08555252	0.00128085
cg07354927	0.000409258
cg10262551	5.21805e-14
cg00080489	0.000103071
cg07775808	5.5184e-05
cg26071526	9.0245e-05
cg08934272	0.00202746
cg14806927	0.00340821
cg12953771	3.1833e-07
cg17092983	0.000111679
cg00699996	3.23308e-07
cg01489508	3.94726e-11
cg00103543	3.37508e-14
cg14734341	0.000113578
cg25595738	0
cg05655038	2.28131e-05
cg11214544	3.44767e-06
cg14349313	3.27295e-06
cg01607862	1.81898e-05
cg21098588	7.53099e-07
cg10515708	3.64886e-12
cg11556682	2.17878e-07
cg16394736	0.00090609
cg04424048	3.77682e-11
cg17373657	1.04896e-06
cg21445187	0.000268477
cg01253289	0.0034034
cg19868495	4.25644e-06
cg02294816	3.19317e-05
cg22800233	2.63726e-05
cg04880479	3.87874e-08
cg03727389	0.000315623
cg08181850	3.18972e-07
cg24745207	3.54884e-05
cg23632849	0.0007303
cg19496772	0.00530609
cg16258223	8.38146e-09
cg03208974	6.32907e-10
cg13358809	9.864e-12
cg19799291	1.54863e-05
cg12802468	9.77105e-06
cg03270291	2.60115e-11
cg10072261	1.95593e-05
cg14411583	0.000305217
cg12340037	1.39301e-05
cg22695440	0.000557834
cg07369174	2.04507e-05
cg08149168	2.20372e-07
cg18990560	1.89261e-05
cg18026235	1.55602e-08
cg11196506	0.000576971
cg20326580	0.000128222
cg24951402	1.05608e-06
cg18915648	5.2316e-08
cg14183540	0.00223227
cg17460586	8.21966e-05
cg14997525	5.1407e-07
cg14181528	0.00242861
cg10137287	2.24043e-13
cg14923136	1.41023e-07
cg18427006	8.5508e-05
cg06065769	1.96653e-05
cg13757194	3.22199e-07
cg20484832	2.78411e-10
cg09571082	4.17872e-06
cg02000253	0.0050408
cg13429260	0.000536076
cg12001977	1.09172e-05
cg13340126	0.00040864
cg02059080	4.22727e-05
cg10574376	0.000242255
cg15620734	2.22045e-15
cg07229001	0.000793919
cg22566759	8.30685e-06
cg02022322	5.24782e-05
cg24874555	5.71995e-06
cg04799270	4.42237e-10
cg10199767	4.17091e-07
cg24106961	0.000697089
cg13077138	6.29448e-05
cg01610067	0.00361873
cg08785733	0.000314591
cg23778975	1.1846e-06
cg01619416	0.00029685
cg10774331	0.000527413
cg24944457	0.00288932
cg14273219	3.52321e-10
cg20998200	0
cg14973421	5.82534e-05
cg05628160	3.35761e-06
cg16053890	5.50885e-06
cg05341848	0.000668441
cg02705882	7.39298e-13
cg03635863	9.99201e-16
cg17011453	5.03909e-08
cg23229829	3.03701e-05
cg01402255	0.000488074
cg18266450	0.000454862
cg26891661	4.09326e-05
cg02032027	0.000125161
cg23412191	1.14821e-09
cg09578524	2.55034e-06
cg04940312	0.00107703
cg19269530	1.39084e-07
cg12412154	8.41079e-05
cg15836597	7.61914e-06
cg24363824	0.00152754
cg04560824	0.000508666
cg02032841	5.51915e-05
cg16833797	5.29061e-10
cg09418321	0.00123997
cg01411823	0.00512819
cg10464577	8.07317e-06
cg00711252	3.44273e-05
cg08836623	0.000605702
cg13445953	0.000909057
cg02799370	2.23952e-07
cg03570232	2.67819e-06
cg24760249	8.54276e-06
cg27187848	0.00120614
cg26596734	7.23865e-14
cg12637728	1.03343e-08
cg21233257	7.91113e-11
cg03253309	1.8749e-07
cg13624833	3.63211e-07
cg12129848	1.62371e-05
cg25715278	0.000337042
cg24343361	0.00174071
cg14536194	2.85112e-05
cg10430077	6.9859e-10
cg00168694	0.0065297
cg26163234	4.96284e-08
cg07702659	0
cg19288514	0.000117251
cg25349738	0.00216001
cg17862599	6.05525e-05
cg21062267	0.000660885
cg13612241	0.00144335
cg06467674	5.97229e-08
cg21823918	0.000117243
cg18809830	7.10477e-07
cg00615485	6.00708e-05
cg20684251	0.00264241
cg05194498	0.00229193
cg23315423	3.02203e-05
cg02713721	0.00102106
cg17837191	0.000246872
cg03779328	7.60408e-05
cg15983580	0.000168306
cg15534366	6.8283e-05
cg22182220	0.00531768
cg17188004	0.00248328
cg06244688	0.000252323
cg19084488	0.00574372
cg09368302	0.000890659
cg26190956	0.000911807
cg08191904	2.0057e-06
cg15167488	7.56839e-05
cg18377603	0.00760767
cg02674431	0.00137193
cg26668619	2.24265e-14
cg14816471	4.99119e-05
cg21305777	9.06386e-12
cg27394911	5.08561e-10
cg15600430	9.55238e-07
cg22255381	0.00151697
cg00130498	4.52706e-06
cg25111337	0.000533227
cg07758947	0.0048242
cg03031959	0.000104132
cg25681427	8.07898e-06
cg04635543	0.00833426
cg02922817	1.14891e-05
cg16674661	5.63417e-05
cg07826431	3.78462e-05
cg16532912	3.07055e-06
cg19643467	3.83266e-07
cg09850739	9.99257e-05
cg07337250	2.00408e-05
cg00854187	3.48111e-06
cg01656641	6.58568e-10
cg17424856	3.11011e-05
cg02402217	0.00474547
cg13700073	0.00820183
cg01343624	5.92199e-07
cg25223143	1.77048e-05
cg20899862	7.40373e-09
cg06680762	4.90472e-06
cg09307788	2.03154e-06
cg12308216	9.00558e-06
cg20734219	1.14638e-05
cg03220452	5.23517e-05
cg18113094	1.4343e-06
cg18762952	4.32366e-05
cg24019670	5.08432e-05
cg21816240	0
cg23424230	1.09865e-05
cg02021984	8.39017e-05
cg16143430	0.000713753
cg13130685	1.30433e-05
cg21452071	0
cg00974685	0.00077816
cg13641686	8.10059e-09
cg03574723	9.10569e-09
cg00686477	2.77556e-15
cg22726338	0.0012592
cg13577826	4.74935e-07
cg23294290	4.10377e-06
cg21238728	0.00111666
cg14131824	0.000606029
cg17797313	1.13322e-06
cg15103010	3.3361e-06
cg11875084	1.60255e-09
cg19654399	2.71656e-10
cg27089588	0.000208281
cg07755952	0.000798579
cg10131075	3.03556e-07
cg21958069	3.09404e-05
cg06979656	1.05233e-10
cg10846925	4.49651e-06
cg00170307	7.96675e-05
cg04613450	0.000790588
cg14179326	5.12711e-06
cg01002622	8.62436e-08
cg02178077	0.000205408
cg13465598	1.52516e-06
cg05278461	7.95853e-05
cg13100137	0.000369577
cg21779805	0.00257968
cg03969721	3.5642e-05
cg17249543	0.00120332
cg09712182	3.25033e-06
cg04985032	7.57495e-05
cg16338924	0.000337483
cg19995259	0.000323949
cg17104772	4.45252e-06
cg18125090	1.14904e-06
cg20234767	4.87985e-05
cg19784721	2.83398e-06
cg16207110	4.49755e-05
cg25598969	0.00010399
cg21094032	0.000499016
cg02464026	8.76496e-05
cg06165179	0.00378878
cg26961808	0.000648425
cg10472263	5.41345e-13
cg17205357	0.00429656
cg18897455	1.84236e-08
cg06091596	6.96926e-07
cg18235635	0
cg18716689	5.32238e-06
cg18577493	0.00163324
cg06475298	0.00155215
cg06672632	4.11556e-06
cg23064253	0
cg13673185	1.84018e-05
cg22830694	0.000838124
cg14094347	0.00125729
cg01179137	0.00282229
cg12043048	8.80095e-05
cg13190429	3.21965e-15
cg07195704	2.4531e-08
cg16739583	0.000210192
cg09599740	6.30975e-06
cg11682083	9.28431e-06
cg07506560	5.01598e-09
cg07431868	2.26466e-05
cg02481000	0.00193865
cg05062679	0.000580628
cg21256202	7.17034e-05
cg23728588	1.58984e-13
cg03573529	7.97944e-05
cg08147391	1.26512e-10
cg26326806	7.42084e-08
cg27114898	1.23538e-06
cg02666246	6.00125e-06
cg18707501	3.63243e-09
cg03301075	2.5275e-06
cg07268734	0
cg06809438	3.95339e-07
cg13306190	0.00313735
cg27272408	6.93743e-07
cg05507380	1.11532e-06
cg02639640	1.76955e-06
cg19190120	0.000129431
cg14641027	0.000298969
cg19106029	4.97281e-05
cg09215510	7.8967e-10
cg19072609	4.44089e-16
cg23818978	0.000133244
cg18029987	0
cg23335269	0.000400573
cg19460283	7.24018e-05
cg01249300	0.0043064
cg23397013	2.36256e-09
cg22913132	0.000792197
cg08430292	7.33317e-07
cg03203407	5.333e-08
cg03966582	0.00125779
cg18396987	1.22695e-06
cg15350922	0.000646413
cg19393605	3.9824e-05
cg03282400	4.91405e-05
cg03836283	4.40314e-07
cg04347447	0.00375729
cg06793598	3.25774e-06
cg22827218	4.96597e-07
cg27500386	1.26565e-14
cg03991776	0.00136754
cg04909843	1.0923e-05
cg06616903	3.8858e-06
cg11109077	4.99347e-05
cg03965223	7.16169e-06
cg16739092	2.38394e-06
cg17953389	2.88989e-07
cg16065922	5.56599e-06
cg15352251	0.000773076
cg24828582	0.00117226
cg15186531	1.03403e-07
cg26090020	0.00341635
cg03031520	8.88178e-16
cg02407545	0.00134737
cg08301869	6.86774e-05
cg04650238	1.82288e-05
cg14957346	4.29777e-06
cg12983087	0.000230494
cg14887482	7.2017e-09
cg21266673	6.45413e-06
cg03739409	4.52863e-07
cg02836135	1.87207e-05
cg14136709	3.63003e-05
cg27456627	3.95825e-05
cg19494739	3.41379e-08
cg13105234	0.000263443
cg00907274	0.000381196
cg04424643	0.000208185
cg25826173	5.44009e-14
cg04421286	1.21259e-12
cg10787639	0.00983613
cg22160158	3.29554e-06
cg11885992	3.68594e-14
cg24405381	1.72277e-06
cg23577671	1.34971e-10
cg15058799	0.000598134
cg16255904	3.48255e-07
cg00154430	1.85362e-05
cg21256907	0.000647473
cg12835736	0.000177232
cg03625911	5.99116e-07
cg16996788	1.22058e-06
cg15607277	0.00156978
cg21099238	0.000770742
cg24592389	1.12515e-05
cg10352768	0.00046679
cg03660952	0.00179673
cg00290791	0.000219184
cg09020213	2.19615e-05
cg16493121	1.07449e-06
cg02307415	4.92808e-05
cg26059153	6.30551e-08
cg14904647	1.28203e-10
cg17981520	9.80113e-07
cg09076960	1.37424e-09
cg11323721	1.9984e-15
cg08738901	1.28201e-06
cg09415518	1.16045e-05
cg08854979	1.32605e-07
cg23470862	1.47461e-05
cg01234757	0.000310266
cg23579490	0.00177604
cg25151559	0.000980371
cg18487916	0.0024522
cg13813572	2.64343e-08
cg14466441	1.98107e-05
cg07508413	2.26252e-06
cg17589130	1.11341e-11
cg12668141	4.4444e-05
cg03975834	3.69542e-05
cg04903429	1.94157e-05
cg15850918	9.70182e-05
cg18758626	2.33817e-09
cg00804694	0
cg05467312	0.000919696
cg14422600	2.83672e-05
cg14593801	4.43169e-06
cg26695291	6.53703e-06
cg19856055	6.10551e-07
cg21274136	9.56124e-06
cg07546078	0.000305845
cg10292232	9.86258e-07
cg26116326	0.000335484
cg04715603	4.92063e-11
cg01730030	6.44334e-05
cg06464203	0.0011899
cg16340122	4.02145e-05
cg02137984	0.000247157
cg04713531	3.763e-05
cg04708790	3.70694e-06
cg14220243	0.000131419
cg22810690	1.68754e-14
cg12637064	1.16664e-07
cg17333291	3.31141e-05
cg12438733	8.03834e-05
cg05947226	6.04899e-06
cg21415424	0.000329511
cg10194729	0.00477421
cg17594670	0.00405614
cg14836363	3.15046e-07
cg23398156	4.47063e-06
cg00862125	4.40868e-05
cg03564215	5.00813e-09
cg02056404	7.21645e-15
cg00528572	1.11037e-08
cg06806461	2.98026e-10
cg23634532	7.9492e-14
cg14256841	2.54429e-11
cg04207504	1.52929e-09
cg07199020	1.07533e-05
cg06723997	3.14459e-06
cg10287461	4.91253e-05
cg11002050	2.19594e-08
cg26051083	2.31103e-07
cg24033444	0.00159807
cg04567586	0.000197123
cg12061886	0.000386753
cg22734228	2.95905e-06
cg06588676	2.12855e-05
cg23297036	0.000558366
cg05185293	6.96398e-05
cg11330134	1.5966e-06
cg03939486	1.52174e-09
cg04028306	0.00305219
cg20683445	0.00269485
cg03597075	0.000102894
cg18368599	5.44894e-06
cg12673559	1.11022e-16
cg25288285	9.82225e-07
cg01537883	0.0033251
cg26184479	2.46342e-05
cg09106370	0.00255826
cg01370594	0.00012008
cg06417385	0.000199159
cg04969078	0
cg01432663	1.22732e-05
cg15429214	1.93413e-05
cg15606937	0.000140269
cg18514949	0.00155699
cg26230275	3.97474e-05
cg03417381	1.09043e-09
cg00894103	0.00119547
cg05770762	4.06342e-14
cg07066163	0.000365171
cg27208079	2.57168e-05
cg16190897	2.49104e-05
cg03782827	0
cg20676475	6.42838e-05
cg09020332	0.000337812
cg18485530	9.39249e-14
cg25640382	2.07915e-10
cg06684822	3.95444e-06
cg17386535	4.52141e-10
cg08361539	0.00011849
cg13508444	0.00281519
cg16438248	2.37517e-05
cg11024722	2.84119e-05
cg14337897	7.9292e-05
cg02575092	1.14846e-08
cg14566798	3.61855e-08
cg03447013	2.38895e-06
cg25482091	2.82334e-05
cg04496782	4.30918e-05
cg26440042	2.36186e-08
cg23203568	0.00055326
cg06896626	7.05679e-09
cg04684026	4.89297e-12
cg14092276	1.35447e-14
cg01916632	0.00130964
cg11843781	8.72201e-07
cg11705100	5.55349e-06
cg01866960	5.19326e-10
cg22574782	0.00215419
cg11997837	0.000357477
cg19808085	0.000316422
cg09557888	1.87221e-05
cg08335389	5.77088e-07
cg13551534	3.13085e-06
cg13031248	0.0019624
cg12927915	6.51944e-05
cg13788341	2.51265e-05
cg16656316	0.00014049
cg18107789	1.1824e-05
cg05420234	1.00501e-06
cg13806767	0.000789905
cg00501542	2.49094e-05
cg09547024	0.00071207
cg05866150	5.18139e-06
cg03186232	9.57692e-10
cg13621618	2.54144e-06
cg13959826	0.000104219
cg14169370	3.33497e-08
cg04496090	1.31893e-06
cg09197659	3.19893e-06
cg00033304	3.69038e-13
cg10078057	1.01141e-05
cg07193077	8.75468e-05
cg16475891	9.91822e-06
cg04055835	0.000155392
cg17818798	0.00243628
cg05355331	2.21002e-05
cg00958768	6.2276e-08
cg07432352	3.80594e-06
cg15165638	5.54102e-08
cg00807710	5.16378e-06
cg10477624	2.08248e-05
cg12889810	0
cg00407944	0.00122752
cg22004527	0.00287405
cg15381693	0.00523055
cg09254646	1.0868e-08
cg11718989	5.15155e-05
cg07496457	0.000229763
cg17633724	3.74055e-05
cg04080003	3.01074e-05
cg08009642	0.00053798
cg27156515	1.98983e-05
cg15371739	1.25346e-05
cg26021450	5.55112e-16
cg17309545	0.000308041
cg05473829	9.86308e-08
cg02162900	0.000607671
cg26035802	0
cg01566982	0.000994983
cg24651941	0.00244659
cg21336435	2.69009e-09
cg13977167	0.0002781
cg23613706	4.80869e-07
cg12363342	0.00342224
cg14106219	4.92452e-09
cg25217842	0
cg26768182	2.95354e-05
cg09729866	3.45537e-07
cg02122297	2.09791e-06
cg08754446	0.00135777
cg07891716	0.000226877
cg26314750	6.00742e-06
cg09507383	9.28656e-06
cg19053563	0.00289539
cg08212530	8.31595e-07
cg01344046	0
cg02726803	1.50226e-06
cg14088584	5.22856e-07
cg03960583	9.00118e-06
cg03377257	3.33067e-14
cg12037593	3.25392e-05
cg05992528	3.5318e-09
cg22153239	0.000161586
cg20786173	1.40047e-06
cg27384047	0.000197132
cg17971328	3.94472e-05
cg16274221	4.43834e-05
cg14707566	1.34279e-07
cg00284551	0.000184514
cg09915005	2.51875e-10
cg27603605	0.00169656
cg14305335	2.76285e-07
cg13185187	2.29475e-08
cg26351453	0.00214847
cg07107427	0.00283735
cg00712146	1.11022e-16
cg10796749	0.000103162
cg00688253	7.40568e-06
cg02481176	0.000170001
cg15411820	0.000300557
cg20034027	0.00318878
cg15436936	1.3673e-06
cg22166883	0.000198616
cg23403980	0.00878611
cg01527307	1.19161e-06
cg22938623	0.00577572
cg02600583	0.000251789
cg17208073	2.22045e-16
cg00793655	1.9997e-09
cg14530655	3.65784e-11
cg02122937	0.0055158
cg02083831	0.00581695
cg11508935	0.000183239
cg16947168	0.00025068
cg00322000	0.00254505
cg25002781	0.00065035
cg11990149	2.41245e-06
cg07073964	0.000417701
cg26076683	7.8528e-07
cg02116416	5.1756e-05
cg14304264	2.16434e-06
cg25364972	0.00393351
cg15834054	2.28346e-07
cg22064129	6.01322e-05
cg12099472	5.48427e-06
cg24102349	9.38992e-06
cg05881692	1.59486e-05
cg07991257	6.37295e-08
cg03868206	0.00108239
cg19333032	4.81873e-05
cg03057646	1.98397e-11
cg20140377	0.000191127
cg26402346	4.45291e-05
cg00922143	8.34026e-06
cg24475598	0.00413605
cg11739508	1.52867e-12
cg17433137	8.88152e-10
cg02955548	0.00103361
cg25595431	2.09917e-06
cg17014018	0.000449026
cg00866260	3.88578e-15
cg13477562	7.83546e-08
cg25322626	0.000148115
cg07979034	2.25565e-05
cg09739272	3.59022e-06
cg22106107	1.68307e-05
cg01724210	8.1586e-07
cg08152827	7.2941e-05
cg05197971	2.37094e-10
cg06923651	0.000315527
cg05177060	2.05583e-05
cg06556373	2.40765e-08
cg24334381	2.11286e-06
cg00376553	0.000129826
cg02116383	0.00687431
cg00814856	8.9504e-09
cg05451884	0.00397837
cg15478401	2.2973e-06
cg06391577	4.93701e-11
cg12920843	5.72858e-07
cg02054252	0.000254149
cg19919244	4.67763e-06
cg20145601	0.000117217
cg09291268	1.76485e-10
cg19594624	1.19543e-05
cg24750329	3.85516e-05
cg07526040	0.000109153
cg21109792	7.75266e-06
cg11177693	2.72182e-07
cg10930293	4.7871e-05
cg24738993	3.04726e-05
cg06410878	4.91309e-05
cg13673960	0.000223917
cg03880332	2.09375e-06
cg00140754	1.66992e-05
cg11857748	7.56924e-05
cg02352339	0.00323421
cg09454316	0.00464197
cg05547003	0.00577023
cg25025545	0.000893448
cg26613034	0.000663944
cg07046122	3.00243e-05
cg03589220	0.000554237
cg21886367	0.000218938
cg19916771	0.00117358
cg16631326	4.25918e-06
cg19370684	0.000154516
cg16362863	0.00905154
cg11183167	0.00122858
cg00514307	3.94294e-09
cg13142152	0.000234415
cg08904591	1.80821e-05
cg13188998	9.08607e-13
cg12873919	2.069e-07
cg00072478	6.47925e-06
cg08067618	0.00167745
cg22984503	0.00108508
cg18953981	0.0027513
cg04796672	3.7412e-06
cg02405193	0.000936874
cg22704162	3.25759e-05
cg18603580	5.58775e-13
cg09734033	0.0014239
cg20469421	0
cg02444831	0.000256305
cg04025917	2.42158e-09
cg15628074	7.24191e-06
cg13153318	4.98432e-06
cg12877853	0.000149665
cg02304095	0.000170817
cg09524179	2.40437e-05
cg01160915	3.94991e-06
cg20595862	2.42992e-06
cg12695059	0
cg21326139	0.00109091
cg00095619	2.45665e-05
cg21601784	0.00132089
cg02302721	0
cg12369353	0.000249893
cg18917099	2.22045e-16
cg05615313	7.21389e-07
cg24851968	2.26429e-05
cg03971661	0.000483547
cg00545487	1.47114e-09
cg06546571	0.000136515
cg22435764	1.22417e-05
cg25586488	3.82004e-05
cg19567866	2.33182e-05
cg10815036	1.12133e-14
cg00090309	5.25619e-10
cg19048812	2.18948e-06
cg10852211	5.06559e-05
cg13071817	1.21126e-09
cg25983023	0.000226472
cg12214451	5.09799e-05
cg23312168	1.91429e-05
cg03675645	1.65473e-11
cg15361424	9.88531e-06
cg11974540	8.21985e-08
cg21531127	0.000381385
cg04013733	9.46065e-12
cg27366617	8.97382e-09
cg14773826	0.000582658
cg27295595	0.00183373
cg05685493	4.29734e-07
cg09306927	1.19702e-06
cg20444256	0.000342575
cg26697963	8.33553e-10
cg21885251	0
cg25269388	2.36692e-07
cg26379759	1.55826e-06
cg20175923	3.95314e-10
cg11791531	4.65535e-08
cg09242588	4.37064e-05
cg14037945	7.94975e-07
cg13570864	4.85151e-05
cg26390541	5.10481e-05
cg04066177	1.22806e-07
cg10437224	5.31686e-13
cg18873914	0.000390973
cg16964728	4.10783e-15
cg23986315	0.000296205
cg05415606	2.28397e-09
cg26576155	0.000138716
cg27232559	5.09008e-07
cg10859605	1.22017e-07
cg13917395	9.27869e-12
cg27296937	0.000550925
cg03848978	0.000653752
cg01763045	4.50856e-05
cg05548672	2.36659e-05
cg01935731	3.96558e-07
cg05302035	4.3702e-06
cg10395772	1.04598e-06
cg00921237	5.29716e-08
cg02920848	1.07845e-05
cg08515646	3.32989e-06
cg17398874	5.81505e-08
cg23528705	1.0383e-05
cg15344011	5.54513e-06
cg01976035	1.80968e-06
cg02568761	0.00291369
cg11726701	5.75527e-07
cg20272935	4.22766e-06
cg08967503	0.0011145
cg23525596	0.00363217
cg17162166	1.58699e-10
cg20396559	0
cg15549927	2.26231e-05
cg05374044	1.83527e-09
cg09887775	6.49039e-05
cg27182761	5.11806e-05
cg00677809	1.88294e-13
cg07771859	0.000347503
cg07148591	1.17701e-05
cg23962342	7.49453e-06
cg07519811	0.000153844
cg20338030	9.25911e-05
cg12375380	7.80748e-08
cg04036182	6.16803e-05
cg04667582	1.57585e-12
cg21056062	4.70334e-07
cg26922546	0.000866861
cg07539230	2.89265e-07
cg01861377	0.000239819
cg03636437	2.51705e-08
cg08965753	6.10305e-05
cg23906687	0.000240478
cg08204469	6.21161e-10
cg00098162	2.76563e-06
cg04300287	1.7768e-12
cg13535845	6.0405e-07
cg15685762	0
cg25444339	0.00293915
cg05472998	6.4216e-08
cg23130368	7.02853e-05
cg16291917	2.11962e-06
cg25112068	0.000152969
cg14065109	0.00177089
cg14546144	4.55662e-05
cg26350332	6.30543e-06
cg24100671	0.000291543
cg17471102	8.35371e-11
cg02425267	0.000236681
cg23786205	6.71685e-14
cg08905487	0.00211086
cg12846778	7.23954e-07
cg13962025	0.00252498
cg02056997	2.39671e-05
cg11611097	0.000664591
cg12403745	3.02478e-05
cg13102803	8.19855e-08
cg21293902	0.000190974
cg11252704	8.77666e-09
cg10756982	1.84692e-05
cg04405332	0.000168794
cg04442818	1.34945e-05
cg23200818	3.6277e-05
cg13979573	8.87956e-11
cg13768346	7.30762e-05
cg06948222	7.33424e-12
cg05350372	4.80342e-05
cg04908548	0.00142503
cg25903223	7.54855e-07
cg09461682	2.56624e-08
cg01490918	0.000227983
cg13338132	4.35501e-07
cg17385727	0
cg02016130	6.15088e-10
cg08017518	7.59745e-05
cg24970403	4.09182e-06
cg13865402	4.2209e-05
cg24762931	0.00146713
cg14286732	4.20077e-05
cg11848788	1.33218e-05
cg00427601	2.6745e-06
cg21242079	0.000134333
cg09518809	1.06396e-09
cg13827677	0.000572746
cg27048002	0.000298658
cg27274604	3.14483e-10
cg23059091	0.000150052
cg01208705	4.96936e-13
cg22058248	0
cg05952897	0.000135649
cg23803768	0.000204274
cg16289789	2.65371e-11
cg01759026	1.60738e-05
cg18249535	0.000294799
cg13629486	0.000142046
cg20930244	1.82289e-05
cg24921140	3.75351e-06
cg13644751	2.2815e-10
cg26592076	4.16921e-05
cg06835125	2.44804e-13
cg04869977	0.00242861
cg20450577	1.65963e-09
cg21688118	2.75727e-05
cg05081908	4.45242e-11
cg21112241	2.14951e-09
cg13537363	2.57931e-05
cg21038503	0.000410678
cg01971407	4.47353e-07
cg18189314	5.11896e-11
cg12103219	0.000106526
cg14174114	0.00030297
cg06760904	5.03264e-07
cg13787252	3.17056e-06
cg04000684	0
cg04713110	2.35485e-06
cg07923794	4.81408e-08
cg09331184	1.81128e-05
cg18181703	0.000449686
cg05383947	1.00655e-06
cg05585379	8.22099e-06
cg15310234	0.00312082
cg00484484	7.6808e-05
cg27548792	3.64299e-05
cg27513935	3.91667e-06
cg00900124	0.00204801
cg12988231	2.20183e-05
cg09985344	2.5018e-06
cg03577153	0.000778964
cg05556461	2.79486e-05
cg17182025	0.000345721
cg21999805	0.000173916
cg13322449	0.000881412
cg21438018	1.01473e-06
cg21124940	2.95016e-09
cg07017074	2.65417e-05
cg10002915	2.27361e-05
cg16733276	5.18573e-06
cg05782976	4.66294e-14
cg20087165	0.00317726
cg08026735	0.00368962
cg04745384	1.9497e-05
cg01883843	6.89441e-08
cg09535746	1.61053e-05
cg09958775	4.90423e-06
cg19303239	0.000135351
cg24382521	4.87471e-06
cg15348643	4.19864e-12
cg21204193	4.33246e-09
cg17017584	0.000255734
cg15286044	1.08104e-06
cg22179055	0.000250352
cg01228342	0
cg13541704	1.22292e-06
cg21342576	2.24125e-11
cg13933592	2.08389e-10
cg26082870	8.97136e-05
cg00840990	1.7312e-05
cg16676599	0.000246473
cg07434166	4.33465e-08
cg02889110	4.10018e-09
cg10831324	0.00015231
cg01154098	2.85794e-06
cg00578614	0.00234197
cg24670219	1.08887e-08
cg01961153	0.000350608
cg01632597	8.20015e-05
cg04034508	0.00086991
cg23711554	0.00118319
cg01048561	0.0077094
cg16536390	0.000402097
cg08590987	0.000172274
cg08506606	2.79321e-05
cg25828963	8.85873e-06
cg09594383	0.00350959
cg01159559	7.5251e-06
cg10488314	7.44608e-07
cg13875735	8.51819e-12
cg01551729	0.00196581
cg09736374	1.92807e-05
cg14613870	0.000661849
cg12201766	0.000248235
cg16330814	0.000171161
cg16251918	1.50232e-07
cg16888080	0.000318979
cg22724167	4.44089e-16
cg08006046	0.000120666
cg07514902	0.000209256
cg15815901	0.00035231
cg06959251	2.77209e-08
cg13719084	5.88942e-07
cg21679012	0.000259685
cg00424286	4.39591e-06
cg00835705	1.89483e-05
cg06463484	0.00111009
cg15192909	8.50177e-06
cg24786257	2.56588e-05
cg11643186	0.00586058
cg11351983	2.38023e-05
cg19032328	0.000240804
cg07032520	3.8353e-07
cg14159704	0
cg13554270	0.000146358
cg14556783	4.80546e-07
cg23132527	1.06632e-05
cg24859986	6.29722e-09
cg22987011	0.000121923
cg16024258	0.000526945
cg01575752	1.5994e-06
cg25344525	0.000876473
cg01329245	0.000117291
cg19016664	0.00108416
cg25655489	1.11004e-09
cg02492843	7.00983e-07
cg14515534	7.73825e-13
cg26828012	0.000280802
cg22302568	1.50884e-05
cg26130533	6.03733e-06
cg04004590	0.00478299
cg23322489	1.83289e-10
cg16097772	0.00281838
cg01321500	6.77818e-09
cg26655085	0.000147273
cg03657435	0
cg00400743	8.83392e-07
cg08352418	1.63236e-12
cg08683147	4.4754e-06
cg13773968	0.00031134
cg17969071	0.000182618
cg11897625	1.53903e-05
cg12487409	0.000181995
cg23489013	6.11484e-06
cg10991454	0.00333293
cg09895590	4.76703e-06
cg14088784	6.85444e-07
cg09279389	1.22061e-07
cg05595527	3.1765e-05
cg24912701	0.0004574
cg11464571	2.2052e-05
cg12798311	0
cg12767695	2.08683e-05
cg12380161	8.52115e-08
cg06637961	9.3619e-07
cg08848158	4.32987e-15
cg21831028	3.88427e-05
cg16959387	0.00258626
cg01325314	0.00157313
cg01712484	0.000145992
cg21245718	2.84097e-07
cg07212384	1.91809e-07
cg08835910	2.6846e-07
cg18782286	0.00043698
cg18393175	6.54708e-06
cg12404279	0.000123034
cg22963164	0.000174433
cg03952543	0.000276337
cg06557390	0
cg02700106	0.000212832
cg20372535	4.74354e-12
cg21634535	6.56566e-06
cg08811663	7.25056e-05
cg24298860	1.06581e-14
cg17232476	1.10411e-06
cg07834049	0.000521297
cg13401662	9.37962e-06
cg21249659	0.00331986
cg04811638	6.84295e-06
cg02008703	4.47466e-06
cg26822106	2.06872e-05
cg05004148	9.96216e-06
cg13055663	7.43641e-08
cg11311958	5.1363e-06
cg11300443	8.03595e-09
cg00090782	2.94209e-14
cg15324340	0.000679534
cg23895801	6.93101e-05
cg16139912	6.16475e-05
cg02062480	1.05595e-06
cg09745381	0
cg11096158	0.00115583
cg27393007	0.000540843
cg26164910	2.78851e-06
cg17096356	0.00015315
cg06329447	0.00010566
cg17217228	9.16847e-06
cg23117723	4.45555e-06
cg04663797	2.97535e-06
cg22765117	5.42185e-11
cg21751145	1.27221e-05
cg14191024	0.0085473
cg06439535	3.33933e-05
cg12366650	0.00010956
cg22226904	4.2236e-05
cg16348470	2.29639e-12
cg00466500	1.64125e-05
cg17643699	0.00121589
cg24931713	5.83161e-08
cg23141170	0.000115051
cg03756888	0.0013771
cg02393273	4.06183e-08
cg02194838	2.59287e-05
cg06500476	0.000525632
cg24101039	5.50003e-08
cg07827441	0.0001862
cg16154073	5.30742e-06
cg19684257	2.10417e-05
cg16534307	5.99815e-06
cg17386786	1.00295e-06
cg05183931	2.78315e-07
cg14029983	2.71023e-06
cg23250407	1.95599e-07
cg24035539	1.71501e-05
cg03157917	1.61969e-06
cg03999836	0.000155844
cg13826499	0.000187325
cg26224473	1.62381e-05
cg08437786	5.8732e-10
cg07477562	1.2988e-06
cg02138331	0.000514775
cg20587300	9.00039e-07
cg16850150	5.75977e-06
cg14571539	4.47959e-05
cg14401496	7.08944e-05
cg23206907	6.38846e-06
cg06713429	1.41425e-07
cg01411145	1.32765e-06
cg03370731	1.20064e-05
cg03315957	3.91173e-05
cg26001902	1.88738e-15
cg16125109	0.00238089
cg22083633	0.000258709
cg20809861	3.48731e-06
cg06138714	4.58493e-09
cg02451831	0.00111265
cg09513263	4.30783e-07
cg07415596	9.85932e-08
cg07474646	1.75231e-05
cg04743442	0.000921119
cg00459891	1.56431e-07
cg12542080	0
cg14067535	8.34721e-06
cg21332471	0.000148102
cg27579854	0.000139813
cg07335712	6.29132e-06
cg23830794	1.07568e-05
cg15959548	0.000755253
cg03513472	3.33289e-13
cg21689392	1.84372e-06
cg00092443	2.65618e-05
cg05593081	4.90151e-05
cg03999491	0.000236349
cg17628468	8.66924e-09
cg04038089	0.00062443
cg01904414	2.83276e-05
cg00919407	0.0001677
cg26341848	1.48609e-05
cg19673484	0.000280911
cg11370966	1.37814e-10
cg25270870	1.42883e-05
cg15430995	3.09885e-09
cg09338489	0
cg13513399	0.000286027
cg03400695	4.90922e-07
cg22720431	5.79653e-06
cg04427490	5.03775e-06
cg26894820	7.8475e-08
cg16089929	7.77729e-08
cg10989326	3.46416e-08
cg16111073	0
cg15512481	3.69084e-06
cg04332134	2.74342e-11
cg15345499	3.14302e-06
cg10941465	9.80598e-05
cg08865094	1.62645e-07
cg06085038	1.44991e-09
cg23202722	0.00205091
cg06924487	0.0002339
cg23287435	2.50962e-10
cg02207386	7.03227e-11
cg06512476	1.38496e-07
cg12126038	7.74485e-08
cg25010177	0.00103313
cg25580254	0.000257233
cg08711320	0.00126745
cg25932246	6.29275e-05
cg10550028	9.82868e-05
cg26797479	2.24869e-08
cg02126968	3.21965e-15
cg07488673	0
cg06668837	0.00914958
cg09767363	4.91039e-10
cg01816625	1.34453e-07
cg17845902	5.91568e-10
cg25928603	3.17186e-09
cg23164678	2.40739e-05
cg11060441	1.93921e-07
cg02804632	1.21553e-05
cg08782697	2.94011e-09
cg21020378	8.18587e-05
cg17134383	2.61851e-06
cg26784929	4.06547e-08
cg06499919	0.00140869
cg01681502	3.3444e-05
cg10302347	0.00126954
cg11778749	0.00504725
cg00907272	2.15411e-07
cg12016862	2.40141e-13
cg13217658	1.1016e-05
cg27187798	6.0173e-12
cg16314543	4.53257e-09
cg08413352	0.000327332
cg17346679	1.95775e-09
cg22551157	3.48518e-08
cg22486242	0.0026632
cg15816464	0.00395248
cg19318920	8.11089e-06
cg04175160	0.000126391
cg01404416	3.73728e-08
cg06681449	0.000126741
cg23706287	1.11022e-16
cg10033694	7.96021e-08
cg05418947	0.000124379
cg15669090	2.55802e-06
cg14749877	1.69552e-06
cg05473008	8.64891e-05
cg06861892	0.000190466
cg21495308	2.75115e-08
cg00315628	0.00032313
cg15824449	0.000104455
cg03174332	3.01152e-10
cg10761141	0.0001523
cg04084883	1.2307e-08
cg23750206	2.78099e-09
cg12730832	1.19966e-05
cg16012294	2.51541e-06
cg05267427	0.00248085
cg09932324	8.12639e-10
cg26592031	1.37295e-08
cg07180646	0.000502908
cg13571091	0.000175444
cg24743156	0.00295022
cg18569182	0.000251835
cg17248583	0.00415087
cg26048923	0.000683906
cg02103647	1.64201e-06
cg25488228	0.00112649
cg03781451	3.59276e-09
cg04342500	0.00330256
cg24957127	3.57353e-08
cg06374899	7.40957e-05
cg04432493	2.14498e-05
cg24266485	0.000305335
cg07134541	2.47169e-05
cg10616755	0.00553837
cg14992144	0.000870807
cg23824502	2.93552e-06
cg19187336	4.53707e-06
cg02248749	2.91723e-05
cg06491573	1.60274e-05
cg07352506	0.00416876
cg07174177	7.58764e-05
cg13916556	9.92925e-06
cg17562369	2.95084e-05
cg07298447	0.000608638
cg13195526	2.85192e-07
cg23619970	9.38848e-06
cg10009719	0.00123597
cg22079161	2.90937e-11
cg05233690	5.26697e-06
cg22871331	0.00129801
cg15753725	7.10543e-15
cg26995364	0.000517376
cg09733075	4.54307e-07
cg01346915	1.11996e-10
cg20219381	1.46549e-14
cg15288618	0.00262927
cg16877430	2.64659e-05
cg21219785	4.68805e-05
cg19727812	4.96924e-06
cg25420614	8.67042e-10
cg21714266	9.97918e-05
cg06729209	9.93278e-07
cg05659651	3.72269e-07
cg07901460	5.46392e-06
cg24549597	1.21754e-05
cg14243851	2.2195e-10
cg14825905	9.36005e-06
cg24617333	0.00146606
cg04329659	3.52406e-06
cg03503945	5.07019e-05
cg06480205	0.00328391
cg05636047	1.70974e-14
cg06103394	0.000728343
cg17083925	6.0277e-06
cg13388692	3.02077e-09
cg23001905	0.00156024
cg02169386	1.79255e-07
cg03862549	9.8407e-05
cg06293108	0.00241944
cg04774696	6.03541e-05
cg19020978	2.73407e-05
cg17450621	3.8669e-07
cg10068740	0.000206536
cg24445840	0.000631366
cg05752573	1.05675e-06
cg16690845	5.17171e-11
cg11561475	0.00010583
cg13599409	1.31097e-06
cg06130322	1.74234e-05
cg14700640	2.51432e-06
cg03407679	0.000373773
cg24084693	1.25721e-10
cg18205372	1.21197e-05
cg19857138	4.70149e-06
cg08608343	1.57929e-10
cg17556404	2.67936e-05
cg07442283	3.01051e-08
cg10802833	1.31988e-07
cg11284366	0.000235041
cg06632549	2.48979e-11
cg24568150	6.55438e-08
cg05951558	0.000929911
cg13814657	0.00281827
cg07976328	0.000270788
cg20733663	0.000776411
cg05855058	1.19835e-06
cg03858365	5.9074e-09
cg15466176	4.06676e-05
cg09389460	0.00124774
cg10751631	8.94209e-06
cg05036991	1.23164e-06
cg27027036	2.96147e-07
cg02139554	0.000196419
cg11010296	1.08358e-13
cg06097562	0.00413548
cg00308440	0.000304812
cg22396799	1.34227e-05
cg03155767	2.27343e-07
cg00914146	8.93481e-05
cg11892980	4.29722e-06
cg09798061	6.57435e-06
cg09554404	0.000229257
cg22083820	0.000261943
cg23539494	3.88137e-06
cg00091960	2.4134e-12
cg18612167	5.70192e-05
cg12453766	1.13971e-05
cg20949568	1.72414e-06
cg04883260	7.73859e-12
cg14921271	7.79909e-06
cg00592383	7.93819e-05
cg25168700	1.30154e-05
cg25581925	1.27607e-05
cg04719517	4.9293e-05
cg03286000	6.34827e-05
cg02867426	0.000385959
cg02988727	0.0023711
cg26927545	3.57494e-07
cg12823087	0.000202211
cg03120475	1.62274e-05
cg17650941	1.86053e-10
cg03963654	3.0847e-06
cg17063957	0.0019006
cg24342192	1.72814e-05
cg04812644	4.40125e-06
cg09510752	0.00393082
cg10912979	0.000290171
cg10724472	8.47088e-05
cg19386324	8.2851e-08
cg07052700	9.4326e-05
cg11017318	0.00061185
cg23880589	9.88002e-05
cg04450555	8.99649e-11
cg22631917	0.000181581
cg08136772	0.00199416
cg21878099	0.0090314
cg24738346	0.000176962
cg05822022	0
cg03585734	1.6166e-05
cg20789939	0.000140701
cg15987945	0.00126711
cg17813225	1.86607e-06
cg10736256	7.62559e-05
cg22629783	1.89543e-09
cg17050172	0.000338916
cg21172910	2.67286e-06
cg05970600	0.000304157
cg24483442	5.28092e-07
cg13995774	0.00291303
cg14166197	9.46954e-05
cg15018066	9.82936e-10
cg07514725	8.19329e-05
cg04335779	5.41579e-05
cg24236435	2.26858e-07
cg02304314	4.97547e-07
cg06925203	3.28394e-05
cg05990834	0.000132545
cg19819818	7.78031e-07
cg02677192	2.33458e-12
cg12968224	5.85123e-07
cg20024250	3.16212e-07
cg03268172	5.8981e-11
cg20672364	0.000253502
cg18766468	0.000437101
cg25787956	0.000212005
cg22338798	2.10942e-15
cg09662226	1.41185e-05
cg23214464	0.000211493
cg08249097	6.13977e-05
cg00611769	0.000130054
cg00650953	1.78455e-06
cg10679383	0.000746704
cg12913845	1.22125e-15
cg10956860	0.000598987
cg25082212	1.25214e-05
cg02332525	0.00157834
cg23811153	0.000890437
cg03040360	0.000247594
cg23817096	0.000824684
cg00558645	2.96697e-05
cg12669037	6.11788e-05
cg27405030	5.57207e-09
cg10682564	0.000115839
cg03714633	5.75097e-06
cg18528472	0.00112055
cg09214551	7.16881e-06
cg06585734	1.62343e-05
cg08179431	1.30281e-10
cg14001281	7.73192e-05
cg14986215	0.00081113
cg23987134	2.49512e-05
cg01031312	0.00054582
cg20061347	7.77859e-05
cg09371063	3.64879e-09
cg08965143	0.00361306
cg15857661	3.56504e-12
cg25314134	3.10629e-07
cg05437285	1.43499e-05
cg19457909	0.000335301
cg08825848	0.0049559
cg13286582	0.000141105
cg15818696	0.000146654
cg09881261	0.000388058
cg03100593	1.47382e-12
cg08236123	0.000274602
cg03171008	1.10056e-09
cg07069296	4.56684e-07
cg03953232	1.80744e-05
cg24224056	0.000265627
cg14563924	7.58213e-05
cg17358215	0.000510259
cg13265524	0.000135704
cg08386519	3.89895e-06
cg15224833	0.000228694
cg19496554	0
cg21114669	0.00119783
cg20174200	7.51133e-10
cg15221261	4.34691e-05
cg06226261	1.80078e-13
cg22900115	0.0012707
cg24468624	2.70995e-06
cg07854436	4.83669e-12
cg08453609	7.13744e-07
cg08463839	0.0017783
cg08854266	0.00368005
cg11949866	9.64414e-05
cg04230397	9.00577e-08
cg25902889	3.97293e-06
cg24201755	0.000132334
cg18268041	0.000408737
cg02893453	6.55474e-07
cg02214305	3.82403e-05
cg08919295	0.00017591
cg20661217	5.02073e-07
cg27141889	3.64412e-06
cg17047157	1.43358e-05
cg06589199	9.53318e-08
cg00708486	1.8526e-05
cg07147958	6.91292e-05
cg03143333	3.01885e-06
cg10108888	2.97063e-07
cg07082144	1.29964e-10
cg19135536	0.00408352
cg22791163	6.41273e-11
cg15494895	0.000228222
cg09115639	2.07852e-05
cg23179119	0.00264399
cg16596276	5.37407e-06
cg21929681	0.00434264
cg06789390	0.000341143
cg19664150	7.25564e-12
cg15447234	7.56062e-14
cg16439649	2.76191e-05
cg24593372	0.0034559
cg02638688	1.1568e-07
cg07008931	0.000113042
cg01766850	8.10851e-09
cg09910993	2.35589e-13
cg07400503	1.11022e-16
cg06630668	0.000234641
cg07508332	0.0010605
cg02320083	7.03266e-05
cg15032909	0
cg11884787	1.44976e-09
cg08967668	0.000306359
cg06052255	1.19904e-14
cg13973252	0.00120948
cg02040080	0.00252077
cg19860412	0.00089218
cg08353615	3.38791e-05
cg16063842	1.4925e-07
cg08967287	0.000260369
cg04120610	0.00626626
cg27015201	5.2437e-06
cg01818391	0.000675275
cg05585551	0.00131188
cg14354906	2.18597e-09
cg24487205	0.000405467
cg24232378	8.56748e-12
cg20471013	1.07759e-08
cg03326410	2.47733e-05
cg19682870	7.16362e-09
cg20133901	0.00377598
cg10003623	0.000308061
cg17813539	0.000163546
cg22910768	0.000194881
cg18416362	0.000904193
cg01409207	2.0365e-05
cg05941376	5.34253e-07
cg10518000	6.03911e-05
cg18292230	1.58872e-05
cg00471371	0.00183558
cg09473788	2.3687e-06
cg12220236	3.22923e-07
cg06140903	0
cg05381106	1.03104e-11
cg16031339	0.000693089
cg22168187	6.08164e-06
cg20564679	7.42606e-06
cg15301267	2.70113e-05
cg09065654	5.81053e-06
cg14944686	0.000621219
cg07687398	0.000882627
cg04811540	6.4504e-14
cg06138966	2.89714e-05
cg25485859	0.000512159
cg01560773	1.59488e-06
cg23021015	0.000633456
cg08902789	7.68482e-11
cg12533745	0.000291252
cg18154432	0
cg01965560	3.28314e-11
cg14428827	0.000125571
cg12528184	0.000104121
cg02387633	7.32412e-08
cg17043278	8.03558e-05
cg12000131	0.000205475
cg15433689	0.000124293
cg09473230	0.000280628
cg01272053	0.00181564
cg02140096	0.000725555
cg26267481	2.15126e-08
cg03595533	8.8342e-06
cg15822566	0.000398304
cg23869745	0.00014384
cg04354714	1.89774e-11
cg03534684	2.96421e-05
cg11669995	1.4803e-09
cg08308801	5.17065e-05
cg02105093	0.00151309
cg09597645	0.000109884
cg01712742	1.13402e-05
cg25547997	2.49454e-07
cg26408837	1.47578e-07
cg03921587	8.22675e-14
cg04949246	1.42775e-13
cg22511775	1.5411e-12
cg01757942	4.68127e-07
cg12079244	2.6487e-05
cg11076723	0
cg21856670	6.44482e-05
cg07976733	6.09556e-07
cg07848636	0.000108265
cg20978680	3.67251e-05
cg10079538	1.11022e-15
cg13353113	0.00155281
cg11224973	0
cg00213295	9.73013e-05
cg09921507	0.000248452
cg17248752	2.97493e-06
cg21765597	0.000138389
cg21364719	0.000496262
cg07711521	0.000459718
cg10650269	0.00200245
cg00451058	0.00521801
cg07413480	2.61532e-10
cg26015527	0.00641037
cg22952142	0
cg16446824	1.36274e-05
cg00959921	5.88974e-10
cg26252281	2.24711e-05
cg22497969	1.40192e-07
cg25960854	0.000372437
cg03920003	2.25656e-06
cg23693487	2.53811e-05
cg25129000	0.00099632
cg11626052	0.000243898
cg03330979	0.00319199
cg16620556	0.00162125
cg10747310	3.94006e-10
cg11959112	5.6374e-06
cg16324293	0.00281254
cg02177499	4.85945e-13
cg01869388	2.01949e-06
cg11867016	4.4991e-05
cg15103053	3.76498e-05
cg20133183	5.2583e-06
cg00457704	2.44223e-05
cg23858936	0.00409804
cg18083764	1.04761e-12
cg25480049	2.11271e-06
cg16260012	0.000238771
cg13364410	0.000120819
cg24246839	0.000206614
cg21407844	6.72946e-08
cg12155199	0.000217539
cg05807492	1.79246e-09
cg23463494	4.28546e-14
cg04695259	0.000262033
cg06092178	1.38772e-05
cg20940398	3.86998e-05
cg23264455	0.00993439
cg17411181	7.19297e-08
cg19498912	1.33291e-07
cg06332964	0.000676144
cg08641506	2.05982e-08
cg13439775	3.53551e-05
cg26697654	5.78801e-05
cg24462058	0.000244608
cg24588860	0.000462503
cg01936370	5.28676e-09
cg07503377	0.000252121
cg19866811	2.33147e-14
cg00358727	4.09231e-10
cg16835833	4.08091e-09
cg00933443	0.000205397
cg16896755	1.06518e-11
cg20360996	5.2983e-07
cg03922946	1.82222e-07
cg20558431	1.59872e-12
cg04298670	4.1883e-05
cg27661078	3.16693e-07
cg14463441	4.77997e-05
cg26006262	1.03333e-06
cg09454524	0.00145579
cg01957901	0.000232924
cg22882543	5.88928e-08
cg00104348	0.000362586
cg21717369	4.41174e-07
cg05963082	6.58096e-07
cg23873697	0.00104668
cg05101846	8.8861e-08
cg05560024	0.00021411
cg06767655	0
cg03849133	1.45605e-08
cg25908391	0.000416123
cg02527030	4.03655e-05
cg10129962	4.15747e-06
cg00739139	0.000258798
cg20428976	4.00679e-13
cg01288441	0.000511852
cg11651938	1.51416e-07
cg24098990	0.00193569
cg23566794	1.34864e-07
cg13523989	8.41854e-06
cg14563438	0.00120571
cg14934826	0.000554962
cg17314566	0.000154987
cg22236890	1.88837e-06
cg25980042	4.41198e-07
cg15621874	1.11022e-16
cg16026753	8.86783e-08
cg11545886	2.30455e-06
cg09347941	0.000164857
cg18559483	0.000121422
cg04886217	5.90663e-08
cg19172575	0
cg08223730	4.04864e-08
cg24878170	2.95066e-05
cg14640984	1.84372e-09
cg07059360	0.000243335
cg14213817	0.000277153
cg02507055	0
cg07494130	0.000158577
cg19091386	6.45232e-09
cg00108210	6.03191e-07
cg19310167	5.39277e-07
cg02527088	1.2648e-06
cg23768289	7.07641e-10
cg19691894	1.60896e-05
cg05278204	0.000445587
cg23999812	4.24872e-09
cg11695245	0
cg02863947	0.00991692
cg19116791	0.000106632
cg00420929	0.00183166
cg21636911	0.00303378
cg02169295	7.06928e-05
cg22028624	5.28291e-08
cg25609036	0.000539923
cg12664749	2.42077e-08
cg26385126	0.00038354
cg15229496	3.66661e-05
cg22050899	0.00516559
cg14771766	7.70058e-07
cg01435315	2.84492e-05
cg15500682	2.07371e-05
cg01606973	0.000455788
cg25939151	1.96782e-08
cg24977244	0
cg20418715	3.03496e-07
cg22583612	0.000359215
cg26827725	4.46213e-07
cg26210297	0.0040563
cg27133504	0.00114093
cg27345144	1.025e-06
cg14300707	3.27025e-10
cg09209543	0.00160135
cg11611644	0
cg01053714	5.90186e-05
cg25415065	9.99611e-07
cg05083128	1.05628e-06
cg26691477	0.00030704
cg13082666	0
cg26289155	8.83429e-06
cg05333174	0.000126052
cg07166171	0
cg01152616	2.98764e-06
cg00392978	1.88291e-09
cg06196467	0.000384177
cg27505447	1.41179e-08
cg06240320	1.46241e-07
cg09619302	0.00523505
cg22798313	0.000146016
cg04969828	1.10749e-06
cg15914688	6.32091e-06
cg19619586	3.79833e-07
cg01448078	3.79372e-06
cg07948468	2.49197e-05
cg09206665	4.49754e-08
cg09893947	2.73614e-07
cg00859314	0.00199172
cg03001238	9.23787e-05
cg12563146	0.00011426
cg02535822	0.000174604
cg24344967	0.000160975
cg04865926	0.000961757
cg04414799	0.000971825
cg01414065	7.066e-05
cg17951445	0.00156083
cg18067520	3.63872e-05
cg22979265	0.00115338
cg05745033	0.00215845
cg05292986	8.475e-08
cg03268012	9.37767e-07
cg13830667	0.000204816
cg13279505	5.81757e-14
cg09357825	0.00114051
cg18010781	2.96534e-05
cg00676373	9.54092e-07
cg10095082	3.91243e-13
cg23826899	0.000205288
cg23554153	2.69323e-07
cg03050265	0.000228606
cg25787848	2.08101e-06
cg15409126	0.00090797
cg24376039	0.00184261
cg04189838	0.000170532
cg16548261	8.85172e-06
cg00146683	4.04801e-07
cg03746077	0.00205841
cg09368135	7.82912e-06
cg26175749	1.91266e-06
cg24023196	0.000113755
cg17339776	7.22439e-05
cg10071091	0.00117899
cg00863409	0.0051852
cg14543795	0.001161
cg02435350	0.00129252
cg12350474	5.26744e-05
cg03280438	9.26474e-07
cg07933493	3.95854e-08
cg05949397	0.0060224
cg05658876	0
cg23304995	2.52378e-06
cg03508095	0.000375257
cg13918631	0
cg09141640	0.000170057
cg15731470	4.20806e-06
cg04775304	3.86716e-08
cg09794742	1.39737e-08
cg13381679	0.000190131
cg20937677	0.00173689
cg25688172	1.69522e-11
cg00689330	2.82163e-05
cg23352030	6.36529e-05
cg02792740	9.10039e-09
cg06272097	0.000409262
cg14665960	0
cg09390932	2.23267e-10
cg11932636	0.00020602
cg02992546	0.00206687
cg13233461	2.85332e-10
cg15473060	2.34257e-14
cg18884741	0.00242446
cg12773508	0.00751684
cg21670708	0.000488552
cg14198537	1.02907e-07
cg09170311	1.66344e-07
cg14651189	1.6707e-09
cg14597739	4.65514e-06
cg05053562	1.11021e-06
cg24024505	0.000560638
cg12366895	0.000221144
cg04188430	2.04207e-09
cg22930808	2.02211e-05
cg07441835	1.92076e-09
cg24918667	0.00125429
cg15937861	3.1749e-06
cg17790311	0.000147986
cg26887212	6.03145e-05
cg05059480	0.00271976
cg04730443	9.27463e-05
cg15006298	0.000342049
cg01950885	9.44718e-05
cg00147987	5.11535e-06
cg24658336	6.30462e-12
cg10475564	1.27033e-07
cg15280757	1.6929e-06
cg05571063	1.05081e-06
cg10990188	3.1737e-05
cg07749136	2.85335e-09
cg15488515	3.70896e-08
cg12043230	0.00368105
cg22725507	0.000541782
cg09057094	5.64903e-05
cg02876875	6.07093e-11
cg00198525	5.41888e-05
cg03043928	0.00641598
cg25198275	1.48202e-06
cg21358466	5.17364e-14
cg11031199	1.96403e-05
cg16094503	0.000121268
cg02078279	8.48567e-05
cg02826026	1.08562e-09
cg05284727	0.000149916
cg16208633	1.20978e-06
cg22885891	6.26024e-05
cg20248748	0.000507491
cg05176918	4.38339e-09
cg08894588	0.00185037
cg00811614	0.0078048
cg10540440	6.27553e-07
cg09313014	0.00051313
cg11728809	0.000352723
cg13669740	0.000466209
cg04867128	4.54768e-07
cg06941009	4.88305e-06
cg15421034	0.00050417
cg01461514	6.04367e-05
cg07322196	0.00210661
cg13654525	0.00613866
cg11235882	2.33805e-11
cg27630209	1.21383e-06
cg16452651	0.000756044
cg16118273	0.000391661
cg13026536	1.62595e-09
cg02119888	0.00046006
cg02229382	0.000164544
cg14997802	0.00054467
cg19875202	0.00013196
cg15766402	1.54505e-08
cg13108341	0.00139261
cg02202377	0.00125065
cg27012667	4.98942e-05
cg25092255	1.13601e-05
cg11164865	2.17704e-08
cg11638472	9.25559e-05
cg01241241	4.50173e-06
cg09815189	0.0038509
cg03128303	0.00011069
cg05793323	3.90553e-06
cg17418477	5.53151e-06
cg27504007	0.0018162
cg27037400	0.000708557
cg18984452	0.00107841
cg22471316	0.00399374
cg07022650	0.000450407
cg19743522	0
cg08441806	3.17484e-10
cg08095723	7.67608e-06
cg23807570	0.00367478
cg01142693	1.50855e-05
cg01517514	9.59361e-05
cg14214287	0.00281219
cg14503981	9.41659e-09
cg19412959	0.00269497
cg22673749	8.02599e-07
cg17110942	2.29121e-05
cg26217402	0.00029231
cg14200223	2.83784e-05
cg25867268	0.000414517
cg10147507	0.0012118
cg06206229	6.75855e-05
cg15429888	2.16428e-06
cg18833713	0.000237938
cg05400307	2.92769e-05
cg03073381	0.000275541
cg00086921	2.50024e-06
cg09852744	0.000514505
cg07015256	1.07254e-05
cg04217778	5.2894e-05
cg26881318	1.56262e-10
cg21623854	6.19234e-05
cg27489373	9.07062e-05
cg27002237	0.000285053
cg01316909	7.12032e-05
cg01310482	0.00348774
cg20608895	0.000308466
cg02243160	5.73467e-06
cg22055989	1.44085e-12
cg00393411	0.000268742
cg19926144	1.02117e-07
cg21878015	9.4652e-07
cg12550837	9.54352e-05
cg16871474	2.22342e-05
cg16173186	1.18312e-05
cg17528257	2.78463e-05
cg23213278	4.9709e-07
cg11502300	7.25892e-05
cg00739353	0.000497563
cg24136476	9.56688e-07
cg04387924	3.53966e-11
cg15439146	0.000526201
cg23244095	6.3069e-06
cg01536803	1.10821e-07
cg21024942	7.17842e-06
cg09318763	6.27382e-05
cg11394611	2.83132e-06
cg09931783	0.0046656
cg14595681	1.12399e-06
cg11519751	0.00279865
cg11734845	1.09395e-07
cg07943346	0.000267662
cg27648405	0.000225369
cg26509738	3.80698e-05
cg03272982	1.47602e-05
cg22013019	0.000377968
cg06966039	1.07612e-10
cg00913604	2.45771e-06
cg03526702	0.000491732
cg21792432	0.000118909
cg07061738	8.32426e-11
cg05129081	0.00168834
cg12150964	1.50568e-08
cg19887824	1.43001e-05
cg03442235	2.6574e-05
cg25335009	2.16714e-05
cg19536508	2.18491e-09
cg21853510	4.32987e-15
cg03877014	0.000188575
cg26475168	4.1107e-05
cg24709083	0.000302633
cg19308542	1.58454e-05
cg20818222	8.60565e-07
cg12499416	0.000518707
cg16026561	0.00493502
cg07822010	3.78278e-07
cg10188349	0.000358023
cg07136210	8.62391e-07
cg03903882	0.00717092
cg03827471	1.10596e-07
cg16905438	2.51109e-11
cg06567596	0.000334827
cg02233750	3.79153e-05
cg10429573	0.00100122
cg23865399	1.51207e-06
cg19940063	0.000117214
cg05417517	5.41489e-05
cg06360232	7.83362e-12
cg25991374	2.86075e-07
cg26228812	8.3282e-10
cg15943351	0.000255424
cg01802380	6.64197e-06
cg16698679	0.000579295
cg01485377	1.79714e-05
cg04652611	0.00185809
cg12011727	5.75766e-08
cg02177990	0.00210317
cg13401734	0.000437476
cg20398725	7.41895e-11
cg15942979	4.27376e-10
cg14380574	1.24784e-06
cg14016236	5.28704e-05
cg16701938	0.000193322
cg14586259	3.33067e-16
cg15883463	0.00174988
cg05418037	7.90479e-14
cg08545746	0.000669918
cg15112803	0.00115284
cg04990824	0.000306075
cg01802596	0.00058387
cg04307107	0.00657524
cg04368076	6.20361e-06
cg06632974	2.14986e-06
cg19115198	1.96657e-06
cg23062652	0.00694573
cg12356107	3.61589e-07
cg03222975	0.000710359
cg01658960	2.53228e-07
cg08277216	0.000913759
cg07401524	9.38236e-09
cg16811856	8.65404e-08
cg17297362	0.00323216
cg17082393	9.30711e-05
cg09558425	6.56482e-05
cg15129071	9.7781e-07
cg02975667	3.00949e-05
cg17025145	1.17207e-07
cg20643830	0.000804608
cg24562814	0.000428166
cg08134681	1.11022e-16
cg10792309	7.57231e-06
cg09096950	3.35607e-05
cg24765030	0.000959058
cg13011390	0.00529696
cg02313670	5.08172e-05
cg06292396	0.000347994
cg00547215	0.000922328
cg01804664	8.32191e-05
cg15075728	1.05657e-11
cg26391564	4.53987e-06
cg05477352	5.07196e-07
cg10171829	2.02098e-07
cg03999816	9.30723e-06
cg18065599	0.00596518
cg17161697	4.34545e-06
cg03634011	7.44738e-13
cg02490582	4.50197e-07
cg19621475	3.03389e-08
cg00623396	3.70699e-07
cg15631458	3.02353e-07
cg10581381	3.47056e-07
cg11923631	0
cg24643029	1.50694e-06
cg18086475	7.54977e-07
cg06426114	6.17586e-07
cg08734927	2.86728e-09
cg15484985	7.77156e-16
cg10933616	4.98126e-07
cg10628035	2.23665e-05
cg17864958	1.77294e-06
cg19662611	1.19973e-08
cg20510084	0.00021609
cg07489412	3.44169e-15
cg01756461	6.99527e-06
cg05382497	1.66252e-06
cg11100581	1.03301e-06
cg18437033	1.24421e-07
cg17724789	4.76837e-09
cg20374317	0.000735522
cg18593395	2.79058e-09
cg18536791	8.88511e-13
cg26498966	5.3897e-11
cg11082174	0.000137443
cg15269459	3.49235e-05
cg17808631	0.000117716
cg17502780	6.67267e-06
cg08820807	1.58271e-05
cg12368702	8.62184e-05
cg20114770	6.01523e-08
cg23685290	0.00558564
cg22051472	0.000368238
cg12873036	6.0144e-05
cg20922407	0.00055186
cg20252525	1.43246e-10
cg05188268	9.92748e-08
cg23496597	4.44448e-06
cg25456728	6.06776e-05
cg05340979	3.46439e-06
cg02505225	5.24904e-07
cg16462450	1.91538e-07
cg04386006	0.00029415
cg17016355	2.43146e-05
cg14053908	7.54068e-09
cg17616177	0.000360868
cg03310127	0.000606108
cg13600716	0.000152563
cg22989894	2.67332e-05
cg24194285	0.00332776
cg07170708	8.52051e-05
cg08784247	0.000403194
cg02919721	0.000112737
cg09998861	1.3915e-07
cg13974501	1.40164e-05
cg20146873	1.19214e-05
cg04126139	0
cg17682590	5.58001e-06
cg13583414	6.12022e-12
cg20393918	7.16843e-10
cg14295357	5.30732e-05
cg16652005	0.000395268
cg05173630	0.000180642
cg26053175	3.22491e-08
cg20972078	1.36059e-06
cg11469533	0.00196945
cg04768970	0
cg10312447	3.19052e-06
cg04358665	4.81941e-06
cg04450104	0.00031286
cg24308915	9.37099e-09
cg26217216	2.01146e-05
cg25534226	4.93073e-06
cg20454400	1.06144e-05
cg00591898	6.29929e-10
cg05862479	0.000802869
cg25793418	6.98472e-06
cg05540569	1.05901e-07
cg03455284	7.98736e-05
cg14650827	3.01498e-05
cg07629517	1.00341e-10
cg00136470	9.83365e-05
cg03828874	1.7977e-05
cg19576099	7.24379e-07
cg11761758	5.88158e-06
cg15585230	1.44732e-10
cg04095527	0.000156486
cg05931054	0.000187931
cg10352688	1.67342e-06
cg09632537	2.18398e-06
cg08925273	5.41893e-06
cg04867019	0.0022763
cg15553946	5.02687e-08
cg03600457	4.0285e-05
cg07370369	1.0751e-10
cg13219362	7.69868e-05
cg17131905	8.09914e-09
cg07485554	0.00176895
cg20248204	0.00724395
cg05413700	9.82599e-07
cg03152428	2.19718e-10
cg07675998	7.1523e-05
cg20003613	7.06047e-05
cg02129643	9.52362e-05
cg12552261	7.68881e-09
cg09708295	4.03284e-09
cg01716959	1.77041e-05
cg18242593	0.000876874
cg20160875	0.000141971
cg22179905	0.000551327
cg06008873	0.00380859
cg26067518	5.35731e-05
cg12690333	5.84289e-05
cg18011672	4.15998e-10
cg18628732	3.23015e-07
cg24566088	0.000100501
cg10708642	1.15175e-12
cg00864618	0.000515328
cg10667816	3.38729e-06
cg11261779	2.67253e-05
cg11024597	0.0021895
cg17303039	0.0066534
cg21619637	7.82584e-06
cg22231329	0
cg25191416	0.00025208
cg11920234	2.27135e-08
cg16239613	0.000362633
cg11097064	0.00397682
cg10638769	0.00114402
cg21343612	2.41985e-05
cg27537692	0
cg11366363	0.000404737
cg14064526	4.96405e-05
cg07773582	1.21446e-08
cg20572650	3.18733e-06
cg07188863	0.00397026
cg01083121	1.79669e-05
cg20084672	1.0444e-06
cg00552888	3.67533e-06
cg18776287	2.66075e-07
cg14355829	8.91494e-06
cg05973279	3.90604e-05
cg26096190	0.00361063
cg14193825	2.87771e-09
cg06086824	1.7807e-09
cg18177765	2.31892e-12
cg11653936	7.87313e-06
cg15319522	0.000308176
cg13327797	8.105e-05
cg24324572	0.00136507
cg06787125	1.77636e-15
cg05836475	0.00188823
cg17399280	2.60228e-05
cg12997720	1.25691e-08
cg04425687	1.56557e-09
cg24228971	6.87382e-06
cg22512475	0.000200767
cg01051080	8.38196e-12
cg22580935	3.31793e-06
cg10723067	0.00174048
cg01889461	0.000107361
cg12584889	0.000368601
cg04943066	2.32638e-08
cg25255847	0
cg17063460	0.000119637
cg13465807	1.16494e-06
cg16107907	0.000201367
cg18160135	4.44089e-16
cg16995933	1.60982e-13
cg07718041	4.55147e-12
cg11766470	4.27537e-08
cg06469610	1.3495e-08
cg24547614	2.56649e-06
cg11299334	9.11364e-06
cg09107594	1.54916e-05
cg05394840	3.8987e-05
cg14211310	0.00261086
cg24758816	4.50524e-05
cg02267536	1.40388e-07
cg10920925	9.53384e-07
cg19593660	1.10168e-06
cg02552935	3.12373e-05
cg26915972	2.95904e-06
cg25380126	9.70178e-06
cg11416518	0.000333548
cg15923477	7.92518e-05
cg16998950	0.00339845
cg04314114	0.00013471
cg10961758	1.47201e-07
cg02623713	0.00242653
cg03104110	0.000176533
cg24641819	1.39852e-08
cg11564670	7.07216e-06
cg20102280	6.11934e-05
cg26451930	2.83225e-09
cg00911376	2.39164e-08
cg13920093	2.22527e-05
cg05338661	4.0825e-07
cg25526789	0.000261856
cg09718371	2.17451e-06
cg04923435	5.57062e-06
cg09478751	1.27288e-05
cg22002893	1.33734e-09
cg17460183	0.000185435
cg14260162	7.92756e-05
cg03366850	6.4518e-05
cg24842334	0.00172634
cg10989389	4.39588e-08
cg07056241	4.86652e-06
cg16425355	0.0016203
cg03788716	0.000389714
cg07891862	1.8642e-06
cg10044747	1.98668e-06
cg05214567	7.46142e-06
cg11011131	2.81618e-07
cg23293330	0.000435287
cg01367444	3.9101e-10
cg10321252	1.4406e-07
cg07624608	0.000764565
cg08870893	0.00250868
cg12951094	7.60574e-09
cg11592640	1.77525e-13
cg04605532	0.00519005
cg11478051	0.00226912
cg13964030	9.66133e-05
cg20804613	9.98151e-06
cg20360688	4.87416e-07
cg07357370	6.12585e-07
cg01570297	3.71925e-14
cg20693213	0.00267033
cg00145985	1.7962e-06
cg04390373	0.000512143
cg26243278	0.00152574
cg00130343	1.39934e-05
cg24181311	0.000455025
cg00551609	2.83287e-09
cg14204222	1.07954e-07
cg08043317	0.000448457
cg13354414	0.000250667
cg02139586	0
cg05319595	1.24289e-05
cg22425467	2.15989e-07
cg17995557	2.12991e-05
cg14752089	0.00131407
cg18556280	2.32935e-06
cg20337996	9.94857e-05
cg22061636	4.83942e-05
cg20665338	0.00125309
cg09462350	6.75316e-06
cg05612608	3.26636e-10
cg23953309	0.000215715
cg11270715	2.36156e-06
cg15720675	0.00228622
cg22517841	0.00618206
cg16491682	2.63669e-05
cg03418616	7.1877e-09
cg12579386	5.84571e-05
cg20776107	0
cg23172576	3.3938e-08
cg13047196	8.82503e-09
cg03995968	1.53742e-06
cg05875302	1.31066e-09
cg08478619	1.88738e-05
cg24042158	2.00601e-10
cg25806704	0.0020648
cg12598054	2.79105e-06
cg05672835	2.88329e-09
cg02043000	9.20222e-06
cg11651538	8.84096e-06
cg17507936	3.9052e-06
cg06733311	1.18747e-06
cg23460362	0.000526813
cg18638408	0.000321902
cg23344395	0.000495466
cg13992382	1.74494e-09
cg14818391	9.54738e-06
cg01976641	5.12655e-06
cg10537708	1.00705e-08
cg05677249	2.43464e-09
cg26025358	0.000377171
cg23013958	9.99693e-06
cg02359935	6.51245e-07
cg04897299	1.94509e-07
cg06695883	3.49354e-05
cg22644484	4.89021e-08
cg11351908	2.16501e-05
cg11701615	4.42016e-10
cg25668626	7.56951e-08
cg08623556	1.91254e-06
cg13657785	0.000522761
cg16033723	2.93932e-08
cg01602040	5.70751e-05
cg08354401	0.00206714
cg06509613	4.98507e-05
cg13371577	4.77441e-05
cg03139710	1.25717e-06
cg19535025	9.30932e-07
cg06702850	0.00261851
cg10963011	5.21612e-05
cg19924611	7.25075e-08
cg22807707	0.00147906
cg20723409	6.03058e-05
cg01021702	0.000649955
cg16940851	0.000823237
cg19109749	6.21844e-09
cg10243266	0.000820191
cg04590344	0.0028084
cg06244333	1.22538e-07
cg24404110	0.00319211
cg02868201	1.66697e-08
cg25486883	0.0043586
cg21396433	0.000136606
cg08031053	1.21522e-05
cg02575436	0.00117023
cg23362108	2.33687e-06
cg08618604	0.000131987
cg27188056	0.00151317
cg06384827	3.72403e-07
cg26785468	2.37484e-06
cg04032946	9.03699e-05
cg17292610	2.48701e-06
cg06337872	0.00042514
cg25000576	6.01781e-07
cg07660635	0.000244332
cg20039263	0.000288942
cg20929799	0.00026848
cg00574251	0.000624705
cg12057878	0.00118841
cg24775166	1.72304e-05
cg00947896	1.77544e-05
cg15514224	4.1077e-06
cg26905726	4.48747e-06
cg00417421	1.4811e-05
cg02738772	2.74467e-05
cg10698846	0.00104365
cg14696584	0.000377745
cg06190244	0.00137989
cg14888407	0.000385847
cg26208542	2.34141e-08
cg04644869	1.70718e-05
cg17698886	6.81015e-07
cg06982559	1.86421e-07
cg10256162	0.00143283
cg22237327	9.24331e-05
cg11465907	1.44329e-15
cg02342754	2.75113e-13
cg22491459	3.67526e-08
cg23060203	0.00110408
cg01102477	0.000313105
cg09336282	0.000860037
cg07313828	3.22442e-08
cg24768561	0.000339108
cg18149485	8.49647e-05
cg08879194	0.000302653
cg03346498	0.000259555
cg08154066	1.12869e-06
cg18530645	0.000155181
cg19712078	1.60752e-05
cg22885409	0.000272187
cg17800788	2.81531e-05
cg09546780	0.00173637
cg04185310	0.000999095
cg03895994	0.000874765
cg07500347	8.67597e-07
cg24266851	4.68303e-05
cg19087217	1.10134e-13
cg25162705	1.02164e-05
cg00682125	5.43836e-06
cg09621460	7.86651e-06
cg14376428	0.000331754
cg13329183	0.00937843
cg20978599	0.0019638
cg03198203	5.99788e-05
cg19102293	3.72002e-05
cg08984179	1.49895e-07
cg22789730	0.000350021
cg12280293	3.25373e-05
cg06124182	0.00108726
cg17763454	0.000121756
cg03540917	3.68059e-05
cg09395162	0.00213864
cg19863592	0.00082921
cg06885459	7.00262e-06
cg20431434	0.0026213
cg00092309	3.73806e-05
cg04490888	0.000414754
cg12910107	0
cg07707539	0.000739116
cg11225969	7.57713e-05
cg02166382	3.16417e-05
cg11641535	1.17607e-05
cg01910419	7.62565e-10
cg23280667	0.000581004
cg15993159	3.86637e-07
cg03291835	5.61333e-06
cg18208842	7.09313e-05
cg21549075	1.61932e-05
cg15937325	1.35028e-06
cg17527669	0.000521548
cg14523817	5.88973e-05
cg01068931	4.20608e-12
cg21841681	0
cg15632976	4.5611e-07
cg13390384	0.00254394
cg24765354	1.80427e-11
cg24604851	2.6253e-08
cg11364301	3.82959e-06
cg01628528	1.86267e-10
cg02349672	0.000111518
cg20127966	0.00827347
cg14834989	1.22296e-05
cg24714913	0.00156944
cg23966257	3.59589e-11
cg13867670	5.49837e-06
cg05677280	0.000431967
cg05228564	1.41742e-05
cg25347504	1.08821e-05
cg12032885	0.000456233
cg15270076	8.40633e-10
cg20811755	9.13174e-05
cg25391692	5.97695e-05
cg17430967	0.000311558
cg12366631	1.85121e-07
cg22075918	5.72101e-07
cg06161375	2.84833e-07
cg09584827	6.90473e-06
cg21877182	1.37055e-05
cg09196193	0.000148093
cg01736133	0.000369632
cg23563931	4.94923e-05
cg15347662	1.79249e-05
cg07620533	6.43929e-15
cg02816678	0.000566522
cg19909996	2.45553e-06
cg13385210	0.000106755
cg23558142	0.0001366
cg22498057	5.92093e-07
cg26565099	0.0015333
cg16681908	5.09579e-05
cg08217733	0.000179087
cg09960202	5.73093e-07
cg13615322	4.45712e-08
cg21258233	5.76929e-10
cg00389386	6.40801e-08
cg03009696	0.000207487
cg04400940	0.000532491
cg13037187	1.95221e-05
cg25740342	0
cg23732182	0.00743633
cg13698212	1.47882e-12
cg09365105	0.000101633
cg19708702	5.30347e-05
cg27546699	7.43039e-12
cg27526577	2.40518e-07
cg04648856	2.66885e-07
cg09992406	0.000851812
cg18588768	1.30789e-06
cg27184646	9.70309e-08
cg07844694	0.000267033
cg12480375	0
cg21763603	2.12612e-07
cg05372753	0.0020534
cg12115190	4.087e-06
cg09841598	2.75915e-05
cg19189942	5.87806e-06
cg17050011	8.93802e-07
cg16621476	3.20973e-11
cg17241876	1.25088e-07
cg22666894	0.000145473
cg08291902	0.0004875
cg10240240	0.000764811
cg26338858	9.37128e-06
cg19956155	0.000319351
cg06294700	0.00663846
cg17541140	2.72015e-07
cg03024356	1.0276e-09
cg13345129	0.00016945
cg16385807	3.09238e-05
cg25967897	0.000683887
cg27349150	3.74119e-05
cg08609299	1.90274e-07
cg24497732	0
cg06642397	0.00220287
cg24332305	0.000214212
cg10131699	3.55271e-15
cg06927938	4.13076e-06
cg00508023	0.000444747
cg00297521	1.79629e-09
cg15165643	0.000323599
cg16299124	0.000163526
cg19709743	0.00401117
cg24696810	5.0361e-06
cg02444928	6.08408e-05
cg15446945	9.65633e-05
cg25382764	0.000172296
cg18565268	6.55665e-06
cg10468005	1.72841e-09
cg21261332	2.16867e-06
cg13700939	0.00325308
cg14495538	9.78447e-05
cg07046896	4.51958e-06
cg05635005	6.41709e-14
cg14321777	3.1982e-06
cg05256053	0.000309698
cg05280255	0.00304655
cg02222808	2.72236e-07
cg09894503	0.000484111
cg25717071	4.58391e-09
cg07310204	9.87386e-06
cg01712812	0.000975255
cg07460294	6.29751e-07
cg08460565	0.000689014
cg20575705	2.55351e-13
cg17446958	0.00367918
cg21738464	9.35527e-06
cg10623567	0.000103063
cg13436334	6.67018e-05
cg22592108	2.87045e-06
cg14794191	9.09755e-05
cg27417718	2.72209e-05
cg26312920	2.87288e-05
cg06382546	0.000831583
cg03452367	4.43082e-05
cg05932992	0.00504359
cg24129307	1.73651e-05
cg13727085	0.000195316
cg11175091	6.30555e-07
cg14406401	0
cg23013473	0.000648048
cg03595402	4.80409e-05
cg15430743	0.00010474
cg14736651	0.000103806
cg23392929	1.66303e-06
cg04016247	2.28688e-05
cg07012626	5.18816e-08
cg10987735	0.000196283
cg13417544	4.12812e-06
cg06255071	1.25887e-07
cg20064521	2.85141e-05
cg02009809	7.67419e-10
cg25063924	3.81248e-07
cg03721622	0.000745646
cg18744273	2.12778e-05
cg22671970	0.00166614
cg24153574	0.00032999
cg11263900	5.67995e-07
cg10341242	0.000138421
cg11760198	0.000198791
cg13301391	2.49012e-09
cg23629226	8.09588e-05
cg20336081	2.32033e-06
cg05967487	6.95976e-05
cg00429523	1.41148e-07
cg00769915	0.000970794
cg15120743	8.03922e-06
cg24061786	2.30219e-06
cg06767612	3.58728e-06
cg12541280	1.41555e-06
cg07234571	1.49923e-11
cg07916864	1.09099e-08
cg23644457	6.23685e-05
cg15733007	0.000131161
cg06062600	1.16543e-05
cg24267752	4.91999e-09
cg27337902	1.24863e-05
cg10761077	2.18877e-06
cg14523804	0.00183856
cg07959027	0.00115083
cg04555837	1.75469e-06
cg00480264	0.000332474
cg24746074	0.000137993
cg21667982	1.98078e-05
cg22266404	4.29605e-06
cg19475342	0.000102743
cg07646480	7.53399e-05
cg12981099	1.86439e-05
cg05372650	0
cg15370819	3.73298e-06
cg05561058	8.12355e-09
cg08601628	0.000813112
cg25730098	0.00201093
cg07901314	4.91574e-05
cg13717680	4.28938e-08
cg11603796	0.00640697
cg12134452	8.48905e-06
cg06037745	0.00217704
cg20900466	0.000582644
cg13059495	9.58971e-11
cg11959896	4.88809e-07
cg15405432	5.26246e-14
cg14914174	3.41068e-07
cg13090634	0.000218409
cg20720496	3.3551e-05
cg23026925	1.07248e-13
cg22962714	0.000861595
cg25358058	0.0021027
cg11530564	2.68288e-05
cg22062555	0.000117163
cg00911593	0.000176579
cg09232358	3.17324e-12
cg02705573	3.17781e-10
cg25446206	0.000402289
cg07685326	4.07986e-05
cg04088945	0.00412615
cg12273770	2.4977e-06
cg03595208	2.24387e-07
cg02923856	8.03783e-06
cg01558688	1.92723e-07
cg03727063	0.000408694
cg19765834	0.000576054
cg20074591	5.57113e-07
cg05651470	1.87357e-11
cg19730135	2.1871e-07
cg04558647	1.67647e-05
cg21774663	6.15255e-05
cg04546262	0.00293257
cg20719238	2.22955e-06
cg01046026	1.63982e-07
cg20121540	5.87623e-06
cg18198730	0.000226043
cg27194209	0
cg19452914	9.5267e-05
cg02240671	6.22018e-05
cg11746464	0
cg19804911	3.00819e-08
cg05221629	6.98487e-06
cg20648632	0.000725395
cg08171158	0.000392633
cg20153597	0.00016941
cg27475875	2.9865e-14
cg09616647	6.07995e-06
cg25054291	0.000143472
cg23692635	1.61728e-05
cg19477032	0.00020213
cg16545994	0.00214436
cg23545049	0.000697693
cg10791778	1.60924e-05
cg18298920	4.07391e-07
cg19199616	6.46823e-08
cg24953313	4.62224e-07
cg16578267	3.81622e-05
cg03980287	1.16134e-06
cg00603097	0.0002324
cg10926700	1.11695e-08
cg24007653	0.000446719
cg09510577	3.49372e-07
cg11480312	2.48691e-11
cg18084609	2.39623e-07
cg04339170	1.23052e-09
cg02738379	0.000940209
cg08288703	1.34547e-06
cg25319337	1.90625e-13
cg00951206	4.70094e-08
cg26586242	3.3014e-06
cg12709527	3.57738e-07
cg01655290	7.74203e-05
cg19113509	3.27898e-07
cg12402538	0.000394559
cg16343331	1.39167e-06
cg02977989	0.000123474
cg11591807	2.06942e-08
cg00960840	4.20807e-07
cg13577629	2.27207e-12
cg08682282	0.000126747
cg21466229	0.00011429
cg25982743	4.32764e-05
cg06996696	1.29204e-11
cg13053471	4.96136e-09
cg16182772	3.51041e-05
cg27254259	1.20053e-05
cg02680477	4.66297e-08
cg10976219	2.09129e-05
cg20911897	0.000445751
cg01530154	0
cg24417482	5.86735e-08
cg07506247	5.59456e-07
cg25159668	3.51547e-07
cg15039438	0.000305179
cg08018143	0.00291836
cg08382669	7.55252e-09
cg18580929	7.11356e-06
cg10200559	6.02208e-07
cg02799090	0.00012185
cg11659214	6.83602e-11
cg02279913	1.81218e-10
cg06726639	0.000917063
cg08717632	5.30062e-05
cg00951879	0.000763417
cg04236512	3.27007e-05
cg12155541	7.15006e-12
cg27650678	5.48986e-05
cg00744020	0.00028648
cg21143013	1.71096e-05
cg20853889	0.00106094
cg25616918	2.15981e-06
cg15479410	0.00205824
cg17089509	2.30514e-07
cg10657823	0.0022944
cg01299331	9.99437e-08
cg18041640	5.37348e-13
cg12429535	1.44772e-07
cg04907181	0.00199279
cg04071225	0.00317072
cg13617750	1.392e-07
cg03331344	0.000317343
cg24030007	3.46424e-05
cg03835547	0.000326215
cg13030797	0.000308237
cg04234713	0.000112575
cg02487491	9.64666e-05
cg02166394	2.51827e-05
cg07775266	2.24495e-07
cg06022974	8.02867e-07
cg20598923	7.61355e-05
cg02132284	2.3778e-10
cg07517370	1.77472e-05
cg04619341	3.21085e-05
cg10994177	7.11366e-08
cg17667870	4.62413e-05
cg12648213	3.52697e-05
cg03893692	3.87845e-07
cg21287936	6.53138e-07
cg14275316	6.1546e-06
cg25995375	0.000105666
cg11520459	5.6899e-06
cg22634961	4.43009e-05
cg02210736	3.88223e-06
cg03040028	5.89526e-07
cg23005084	1.63799e-06
cg00504457	0.00304823
cg02609338	4.19798e-06
cg17443359	1.70618e-06
cg20284999	7.48719e-06
cg25550629	1.33323e-08
cg11265882	2.279e-05
cg16925808	3.88578e-15
cg07599828	9.60171e-07
cg14015636	0.00018397
cg21716865	8.40635e-06
cg01926616	9.78596e-07
cg09373254	1.34109e-08
cg25401027	0.000113963
cg16550106	1.64229e-05
cg25694915	0.000475143
cg09667960	2.3933e-10
cg24195944	0.000217778
cg04784321	0.00330621
cg17565627	0.000560982
cg15281956	0.00291843
cg19060383	2.68615e-07
cg16791508	0.000489639
cg23762657	1.46566e-05
cg07194102	0.00133043
cg01000872	0.00383016
cg27533825	2.83408e-07
cg23840044	1.4011e-13
cg12655939	0.000776776
cg12430027	0.00208525
cg15879792	6.68627e-10
cg10484673	3.32499e-06
cg20338956	0.00349509
cg02447854	0.00728758
cg00583149	0.00013565
cg10943232	0.00600524
cg27298253	2.94466e-06
cg19247005	0.000334748
cg03145610	0.00011074
cg08684922	0
cg01460228	4.24958e-07
cg23411869	3.64731e-07
cg06219995	0.000384577
cg01645869	0.000174135
cg03547665	1.06627e-07
cg09128302	4.9044e-07
cg18904648	2.90568e-05
cg23387623	4.58287e-08
cg14414316	0.00139577
cg09477869	1.93645e-05
cg05469212	5.29057e-05
cg26508858	3.17307e-06
cg27534836	2.72553e-05
cg05105913	0.00385687
cg07441953	0.00017037
cg11433726	2.54547e-06
cg13907859	6.09149e-05
cg11141796	1.29907e-08
cg26307581	0.00368838
cg04860977	0.000351005
cg01877352	0.00230788
cg15816363	0.000101197
cg21949355	1.78899e-05
cg03794840	0.000375209
cg03048210	8.04897e-06
cg12753587	4.28596e-06
cg11107579	6.56847e-07
cg12408359	0.000398001
cg18305031	0.000135264
cg26891733	1.05449e-11
cg16551765	4.36931e-05
cg21755969	2.36747e-10
cg19730691	5.79453e-05
cg15796409	0.0012833
cg02515006	3.56562e-06
cg21016266	1.8084e-08
cg01125617	0.00233773
cg01448760	2.54981e-05
cg02754186	7.04672e-07
cg14019105	1.88204e-05
cg17013360	6.99226e-05
cg20567355	8.25275e-05
cg07271186	0.000161884
cg05146480	0.000111198
cg03426684	0.00252559
cg11727053	0.000224083
cg03111727	4.27343e-07
cg00991192	0.000242084
cg15613148	6.79752e-10
cg22413068	3.33903e-08
cg12432463	1.35209e-06
cg09834163	4.89023e-05
cg18376306	2.06885e-08
cg23369767	0.000383815
cg12337143	2.78666e-14
cg11655243	1.67658e-06
cg08412584	1.61153e-10
cg15581501	0.000121153
cg08882904	1.00159e-05
cg02026054	2.05195e-06
cg01456057	5.40531e-11
cg01577989	0.000201033
cg23176317	0.000521948
cg12218065	5.00794e-05
cg23921689	4.92083e-06
cg09977361	2.85289e-09
cg02106059	1.94102e-05
cg08363574	0.000100537
cg12201779	0.000939883
cg15455174	0.00292408
cg16412613	1.09652e-05
cg02741882	3.34078e-06
cg00691226	0.000134855
cg23783783	2.06098e-08
cg16517419	2.69689e-11
cg12778220	0.000408699
cg00912277	5.52778e-08
cg00840927	1.2701e-13
cg04228235	8.76798e-06
cg19196326	9.59464e-08
cg02826739	0.00254412
cg26736918	2.70094e-06
cg24822877	0.000494758
cg12744994	7.57316e-12
cg17701567	0.0047045
cg01180167	3.24326e-09
cg12163823	5.60977e-05
cg22165275	0.000424845
cg01907584	0.00106827
cg21810935	1.2974e-05
cg15000813	2.09888e-10
cg21489111	2.5171e-12
cg03253266	1.55326e-08
cg24011351	9.94371e-12
cg11568095	0.000318292
cg25139518	0.000135666
cg01438090	0.00379855
cg03694580	2.31601e-06
cg25844028	0.0003648
cg05257260	0.000413972
cg09963138	5.32907e-15
cg05792571	1.0463e-07
cg10937743	2.064e-05
cg26992600	4.0338e-08
cg09271353	5.02171e-06
cg07535316	5.23106e-05
cg03854427	8.58934e-10
cg02341480	7.06616e-05
cg24678938	1.43192e-07
cg03438216	1.43526e-05
cg23232607	2.46758e-06
cg21991396	0.00888463
cg19517136	0.0025631
cg15329406	9.60216e-05
cg06639320	3.94599e-05
cg02433272	7.82696e-06
cg05031204	7.38099e-05
cg22136351	4.93797e-07
cg01593757	0.00104177
cg14268194	0.000177538
cg13714278	1.22492e-07
cg25988912	0.000714946
cg11141809	1.38418e-07
cg10981439	0.00402966
cg14834938	6.27845e-08
cg03992092	9.73914e-05
cg19971330	1.58776e-05
cg08802103	0.000114842
cg22552832	3.91465e-13
cg18184356	0.000779584
cg01814581	0.000145902
cg02324079	0.00113343
cg19696854	4.63942e-05
cg14774755	5.07131e-05
cg27625370	3.17268e-07
cg16361775	4.68231e-05
cg13204992	2.61809e-07
cg01018110	2.33147e-15
cg04686545	0.00348269
cg17980999	1.30057e-07
cg02255914	5.33338e-07
cg17186498	3.31977e-05
cg27426713	8.89413e-05
cg16751519	5.05521e-08
cg11699912	5.13735e-06
cg08164950	5.7843e-05
cg21894210	0.000282532
cg08984772	0.000928227
cg24500428	5.16005e-05
cg07531769	1.14884e-06
cg03643433	2.8753e-05
cg24760467	0.00200741
cg27258399	0.00295193
cg25813235	6.7601e-05
cg21275903	0.000657432
cg01347798	3.60813e-09
cg20332354	4.78165e-05
cg16107526	3.56517e-06
cg22973653	0.000321755
cg10257796	0.00050459
cg06660209	0.000499983
cg08098819	8.98221e-05
cg06648029	8.48239e-07
cg21633159	4.11763e-05
cg03158822	0
cg26489554	5.32298e-06
cg25110097	7.89109e-05
cg08525845	0.0010062
cg19133702	2.56428e-12
cg06922248	6.06822e-05
cg02592739	3.67053e-05
cg14601981	6.02226e-09
cg13478340	3.80951e-05
cg05541177	9.17996e-08
cg12604058	4.2284e-12
cg23393786	6.31717e-14
cg00247855	1.36229e-05
cg24034923	2.43579e-10
cg12972290	1.17952e-05
cg04872675	1.28875e-12
cg16567763	0.00400735
cg00137285	7.08372e-10
cg21980043	3.46877e-07
cg05401670	9.47011e-08
cg25938891	2.93187e-05
cg03403507	0.00184128
cg07430193	1.96574e-06
cg12249516	2.59792e-14
cg24236454	0.000157811
cg01450522	0.000580769
cg12475144	0.000175448
cg20787142	3.14112e-05
cg23059701	0.00010728
cg01498437	9.66296e-05
cg15678121	5.87136e-06
cg12243453	2.48664e-07
cg26719670	2.43286e-10
cg11244291	0.0070314
cg08763388	0.000564126
cg10009497	0.000103256
cg13465000	0.000213999
cg04160548	3.2789e-05
cg01726792	8.82568e-06
cg17461520	2.41913e-05
cg14255586	4.09234e-06
cg18640718	3.75753e-05
cg24146776	2.967e-07
cg01975505	3.96775e-05
cg05214676	0.00217937
cg05000981	0.000730621
cg03522228	4.14924e-07
cg14117486	7.22028e-08
cg12406992	3.37044e-05
cg03496122	0.000493953
cg16704590	4.10845e-05
cg14984443	1.99108e-06
cg13235336	1.44432e-08
cg25634978	0.00140736
cg23892836	0.000190909
cg23245017	1.86455e-07
cg27196911	6.43691e-10
cg13912418	5.31295e-07
cg20506632	2.73495e-10
cg13705274	4.08546e-05
cg22940575	3.19548e-05
cg09948127	0.000167165
cg14624795	6.64897e-09
cg17705053	3.11179e-05
cg06928711	1.18687e-06
cg02832485	0.000333088
cg11785625	8.69327e-05
cg17800416	3.70066e-07
cg01766396	0.00338689
cg19577312	1.66365e-05
cg20580508	0
cg04432319	0.000368671
cg02134515	0.000206267
cg13982721	2.35323e-07
cg21304569	0.00106851
cg18262569	0.000720133
cg06216469	6.13464e-05
cg02866033	1.15007e-06
cg23816128	5.39394e-06
cg04779161	2.20629e-05
cg04205769	0.000503322
cg20470528	0.000173009
cg08339604	2.11047e-05
cg06948629	0.000167389
cg01909108	7.79934e-05
cg23018622	2.68928e-09
cg24632944	0.00570224
cg24428218	9.64022e-05
cg08541349	2.16914e-07
cg06075687	1.76975e-07
cg13478500	0.0012712
cg01204646	2.73306e-05
cg13051137	0.00017443
cg27611699	1.80099e-05
cg16887400	4.5765e-06
cg02708956	0.00489126
cg23037946	1.64897e-08
cg02801345	9.79058e-05
cg09003612	9.93355e-05
cg16130257	7.43557e-06
cg16945415	0.00284382
cg25731553	0.000460593
cg10510707	9.35355e-06
cg14367229	4.05791e-07
cg02506694	2.07167e-10
cg06791963	1.96834e-09
cg03929919	0.000114322
cg24644904	2.21082e-08
cg09181641	7.46311e-06
cg10871876	2.09786e-05
cg12258179	3.33067e-15
cg23517015	8.62882e-06
cg08985338	0.000380074
cg10860713	1.92901e-06
cg13324288	0
cg17992316	1.97589e-05
cg27617533	2.22045e-16
cg11012557	9.342e-06
cg01502138	2.59574e-06
cg14593610	0.0012865
cg18035413	1.97958e-08
cg14505810	0.00342265
cg09047533	3.33012e-06
cg13619283	3.26782e-10
cg16284782	5.43561e-05
cg05715828	0.00270688
cg11423909	0.00116137
cg03829542	0.00179862
cg07387310	0.000822849
cg21760381	4.15549e-06
cg00094875	2.71701e-07
cg01227199	0.00211224
cg02625237	7.68762e-05
cg01866551	1.44242e-11
cg10696787	5.6451e-06
cg19385288	6.66134e-16
cg00167916	3.0319e-05
cg19816519	0.000165258
cg17638825	0.00642972
cg18465747	1.74544e-05
cg15239579	3.8246e-07
cg00431327	1.87634e-05
cg13883633	8.94112e-10
cg16997732	0.00091416
cg01274995	5.48865e-05
cg17514098	2.45621e-05
cg17839502	2.50643e-06
cg05992301	6.22488e-06
cg24836671	2.48643e-08
cg26577051	8.42113e-08
cg08664736	7.89868e-05
cg08995719	6.01712e-06
cg05657416	1.34537e-07
cg16761096	8.95519e-07
cg11932382	2.16698e-05
cg12743741	0.00072302
cg20900938	0.000132303
cg10896810	4.40714e-05
cg15885287	2.30524e-11
cg27267011	0.000387013
cg16366639	2.86496e-06
cg20587464	6.21725e-15
cg03512750	1.56882e-06
cg26679964	0
cg08937102	0.00338226
cg16422015	8.46269e-05
cg08823446	4.25827e-06
cg17392043	1.56097e-06
cg16645423	1.48338e-08
cg07733857	1.52899e-05
cg11202917	4.10686e-05
cg27276457	0.000236708
cg24385670	5.82937e-07
cg18922843	4.4742e-14
cg18934443	3.16663e-06
cg03601544	0.00063177
cg19998294	2.28995e-12
cg08751406	0.000297383
cg24257831	0.000945117
cg15484384	0.000264949
cg18878431	5.2661e-05
cg02130149	0.0055563
cg17869960	1.55098e-13
cg21816308	4.50566e-07
cg11395180	0.000385706
cg14757955	1.5842e-07
cg03169191	6.4998e-05
cg14086205	0.000119369
cg13321122	0.000222011
cg16126137	0.000268669
cg21000048	0.000461353
cg26251690	1.43904e-05
cg10169595	0.000148211
cg03156064	2.3999e-05
cg05116781	0.000109988
cg08805806	0.000139091
cg05868562	3.78166e-05
cg05885455	3.02565e-07
cg06963151	1.60815e-06
cg09132781	3.92947e-09
cg18057932	5.55458e-07
cg07031872	0.000185885
cg18292371	0.00187726
cg01473676	0.00199228
cg11324025	1.76184e-07
cg22606224	1.25304e-05
cg02448858	4.4601e-10
cg01759807	9.25482e-13
cg01242145	2.46259e-08
cg21856015	0.000206092
cg01356198	2.2617e-05
cg24758545	2.78654e-07
cg15399009	4.29847e-05
cg26895027	0.0012299
cg17650835	0.000851515
cg24394120	0.000181588
cg23710731	4.01445e-05
cg25650607	5.2965e-10
cg23939076	0.000583842
cg11210160	0.000215244
cg22640510	1.41076e-05
cg01478660	0
cg18802818	1.86213e-07
cg09599787	3.89081e-06
cg06203009	9.86382e-08
cg01229787	4.44465e-07
cg00889869	3.40261e-10
cg06194190	4.83634e-08
cg16035777	9.21485e-15
cg02538016	0
cg06328456	6.61701e-06
cg17734798	6.42949e-06
cg17013803	0.000115568
cg25558663	3.47043e-06
cg13626642	0.000194294
cg06324993	0.000398425
cg26932839	0.000275915
cg22774605	0.000680623
cg05602161	2.55512e-08
cg01170806	4.05093e-07
cg16343616	0.000163731
cg15415882	0.00151674
cg19171792	2.46494e-07
cg04522821	3.54838e-08
cg26584545	1.60038e-07
cg10805822	1.84241e-05
cg14611258	3.39373e-07
cg22718956	5.67382e-08
cg06767137	0.00129
cg16560493	1.03203e-07
cg06325922	0.00286123
cg07967531	5.16157e-07
cg19229291	2.01232e-08
cg23715667	0.000547974
cg23824855	9.5885e-06
cg06503201	0.000899307
cg23735693	9.34013e-11
cg07190535	1.22605e-06
cg03319695	6.73046e-07
cg21150314	6.7547e-05
cg11875887	5.47087e-05
cg24411833	0.000973166
cg22126171	5.69788e-09
cg06397709	2.20825e-05
cg13069920	0.000638641
cg17052537	0.000120627
cg08661874	3.95827e-08
cg12093275	5.69148e-06
cg01700504	0
cg13601141	0.000110468
cg06149826	8.85486e-09
cg15219134	5.86725e-06
cg06546843	3.062e-13
cg15964523	0.000101464
cg27423445	1.81823e-07
cg27223456	4.56161e-06
cg15859602	0.000196448
cg08793487	0.0041302
cg20748662	6.95e-14
cg16508522	0.000807884
cg19306140	2.82921e-08
cg16879668	2.87094e-07
cg09522479	4.42411e-07
cg17582698	5.65511e-07
cg20469003	6.02261e-05
cg14899375	0.000811715
cg03887528	1.74443e-05
cg17831694	6.21441e-05
cg10399352	2.81886e-13
cg05265359	0.00103259
cg00251824	6.01412e-05
cg15904655	1.36967e-08
cg07818260	3.1577e-05
cg26680656	5.48145e-06
cg21075986	0.00260683
cg10059660	3.05857e-06
cg11823664	2.15083e-08
cg24558709	9.20148e-06
cg04599524	1.17228e-08
cg24214679	0.00201208
cg12753567	3.74865e-09
cg24154951	5.46265e-06
cg20054446	0.00125506
cg01749261	8.10274e-05
cg13139361	8.02836e-06
cg03839102	1.20391e-06
cg24811805	1.18956e-09
cg22802716	4.42014e-06
cg21849117	3.79545e-08
cg10526325	1.41789e-05
cg22497867	5.15581e-05
cg15526956	8.42761e-10
cg05215525	3.75046e-08
cg10657940	2.73184e-06
cg15910719	0.00040072
cg26202762	6.14829e-06
cg09223688	6.01844e-07
cg26324453	2.02944e-07
cg15596859	1.7692e-06
cg13213814	1.17128e-05
cg15085832	1.9008e-07
cg23786916	3.62091e-09
cg23610439	3.88578e-15
cg06141302	4.83796e-07
cg14175218	0.000186152
cg20224850	5.49882e-05
cg17231193	6.23592e-06
cg21604928	7.54751e-05
cg02160083	3.19525e-06
cg02056986	1.79513e-05
cg16602871	1.88322e-05
cg16274034	4.49577e-07
cg27227797	1.7516e-05
cg13778025	1.17657e-11
cg11834974	0.000798902
cg16155175	0.00041995
cg12307787	4.45571e-09
cg01702513	9.13515e-07
cg00589929	1.67219e-10
cg01079583	4.97786e-05
cg00457779	0.0015672
cg12008027	0.00174398
cg19892834	4.09478e-05
cg00327187	6.16336e-09
cg09271791	3.00116e-07
cg20656154	7.58921e-07
cg01768144	8.19238e-07
cg09705798	8.58239e-08
cg08976840	1.52084e-05
cg20800088	0.000177874
cg13186811	0
cg17964173	7.06363e-06
cg14014665	1.18365e-05
cg09973105	0.000146075
cg01552551	3.68237e-06
cg18901980	0.00124084
cg14635198	3.02295e-05
cg22058298	8.4466e-07
cg19491599	0.000114473
cg22657048	0.000110066
cg12009809	0.000612556
cg26810146	4.18863e-05
cg19811994	8.90389e-11
cg00985899	2.0026e-09
cg17215052	3.04996e-09
cg09978395	0.000314701
cg24286453	0.000400317
cg14987681	0.000518545
cg25117102	1.03857e-11
cg09044738	0.00110265
cg07814763	0.00066515
cg27269993	0.000124154
cg14155350	2.79644e-06
cg05658512	1.9003e-09
cg23372544	0.000139583
cg18509589	6.31808e-10
cg04227945	0.000168145
cg17195664	0.00160996
cg14494199	0.000933245
cg08915361	1.61426e-06
cg01524661	0.000379195
cg10404085	0.000378867
cg20131968	1.50588e-07
cg00789416	3.61877e-12
cg07856761	1.04742e-05
cg11790527	0.0018684
cg15814154	0.000225348
cg16479910	0.000576791
cg03203287	6.01142e-08
cg22246906	3.06639e-08
cg14347203	5.44082e-06
cg21304508	3.14621e-07
cg09668716	0
cg23261443	0.000553772
cg16354932	2.56462e-14
cg01663407	0.00170918
cg25654397	4.60133e-06
cg15810023	0.000531537
cg00829646	0.000479242
cg00732845	6.13032e-10
cg09728130	9.5788e-07
cg06939941	1.06236e-05
cg27290215	8.94095e-06
cg22622786	0.000108729
cg09168695	0.00238645
cg24041283	1.47112e-05
cg16999677	1.08759e-08
cg03730738	5.4429e-07
cg02619315	1.9476e-09
cg27348370	8.649e-06
cg15918587	9.41247e-12
cg24993345	0.000185024
cg21796528	0.000643068
cg08445802	6.57084e-06
cg06016577	0.000161062
cg05962022	0
cg08519385	0.00137057
cg07425348	0.000160941
cg05026261	0.000413983
cg12536349	1.82273e-06
cg27453349	2.99264e-06
cg12642333	7.06038e-06
cg17085196	0
cg14972478	0.00163135
cg22281657	4.1679e-06
cg21959757	0.000133767
cg11980493	1.32013e-05
cg05506829	3.33067e-16
cg25504140	0.000275155
cg02293817	2.54022e-05
cg24775076	1.61403e-05
cg06034194	0.000254051
cg17029975	2.2345e-06
cg02695677	0.0003637
cg24506833	0.00126907
cg23825586	0.0036468
cg12812233	8.50869e-06
cg01375838	1.74884e-06
cg17996092	0.00133927
cg01804233	3.06131e-05
cg09401696	3.10735e-06
cg25072880	3.50465e-07
cg04544524	7.29136e-05
cg06816685	0.000723483
cg00334274	2.70734e-06
cg04361379	0.000386813
cg00528079	3.05301e-09
cg01203614	9.69939e-09
cg23456409	0.000368249
cg05143386	1.31583e-05
cg20842041	0
cg19295951	9.99485e-06
cg12123502	0.000838909
cg12246510	1.10983e-08
cg11774233	1.75354e-06
cg00033750	0.00316948
cg26316423	7.77156e-16
cg21947426	0.00212556
cg13630694	2.4241e-05
cg25476609	0.000108309
cg11179009	0.00313441
cg06208229	7.24702e-07
cg09540102	0.00060727
cg00729928	7.24955e-05
cg13359301	0.000333143
cg15961780	0.000375824
cg03601797	5.36363e-05
cg11118425	0.00070696
cg15274823	0.0011151
cg01575193	0.00236391
cg11109444	1.15552e-05
cg02593507	5.19599e-08
cg17272966	2.42679e-05
cg16767842	2.54649e-07
cg03594868	2.40333e-05
cg09628356	9.94289e-05
cg09692779	4.92669e-07
cg27501748	9.10069e-06
cg16592182	1.35973e-10
cg20211629	0.000260099
cg04619194	9.19123e-05
cg18064622	3.72993e-06
cg01506678	2.23338e-05
cg14925760	9.60448e-08
cg23263600	0.000343471
cg13114683	2.56669e-05
cg04260403	0.00154929
cg24867122	0.00123363
cg11131576	0.00928523
cg08292005	2.13574e-05
cg02852210	0.000120405
cg19147129	4.80914e-05
cg03816370	1.4333e-13
cg08481075	0
cg18179453	0.000122974
cg25350774	2.33003e-05
cg07685786	7.85078e-11
cg01199108	7.58694e-10
cg00625054	1.2164e-05
cg23845077	8.45227e-05
cg00138095	3.61163e-08
cg19777991	6.55043e-12
cg12009816	1.91395e-05
cg20368214	0.00304311
cg00819318	7.03602e-07
cg14952249	0.000766558
cg17249729	1.74526e-05
cg08468599	0.00105964
cg03301354	1.46222e-07
cg02498477	4.18014e-05
cg14792480	8.19038e-06
cg15311201	0.00263045
cg21860825	9.76565e-05
cg08485677	0.000225422
cg04791145	0.00024956
cg01161961	0.000772853
cg06073150	0.00034031
cg00764794	3.93324e-05
cg07667785	0.00206517
cg24891733	0.00243169
cg05245416	1.4766e-14
cg23058745	2.04281e-14
cg16611208	0
cg01146808	0
cg17250262	1.16528e-11
cg08025214	1.1022e-05
cg19731884	5.30785e-07
cg15745910	1.71122e-06
cg09156426	0.00156974
cg01904106	2.45548e-05
cg26374282	7.98206e-08
cg23874381	0
cg00232388	0.00135096
cg24112718	5.43172e-05
cg13086718	0.000828681
cg27008579	1.71597e-06
cg11823053	6.75258e-09
cg25501712	9.99312e-06
cg15674514	0.000544858
cg15336312	0.00047242
cg18197318	2.77772e-07
cg13449195	1.01246e-09
cg14733356	5.65495e-05
cg27286231	6.05602e-08
cg24812271	0.00813666
cg04755690	9.38223e-08
cg14454559	8.41102e-05
cg25970110	0.000659752
cg14505292	7.99965e-06
cg07037019	2.65446e-05
cg25771390	1.15747e-05
cg26052885	4.83495e-07
cg25044990	0.00090194
cg10322232	1.40758e-05
cg26169686	0.00012709
cg05174897	0.00031497
cg13442200	2.08467e-07
cg00077285	0.0003864
cg04820290	7.08741e-06
cg05752118	0.00210628
cg00676801	0.000104353
cg05807420	0.00145349
cg15661580	0.000118751
cg26651148	6.98547e-08
cg11635401	1.03056e-05
cg08875094	1.56609e-05
cg01447236	1.0636e-07
cg19127745	1.498e-09
cg22203890	0.000500776
cg24574546	0.000108933
cg10849141	0
cg21762808	1.18575e-07
cg01157816	1.79759e-08
cg00810334	7.54919e-05
cg26576206	1.21671e-05
cg25312197	0.000338354
cg05540573	9.35862e-12
cg23413278	2.67639e-06
cg02546590	9.08497e-06
cg08422844	5.74928e-05
cg16686654	0.00547514
cg02521787	8.41539e-08
cg05464506	4.74911e-07
cg26133295	4.09795e-05
cg12274898	0
cg08315265	0.000272452
cg13076718	7.57368e-05
cg18760502	0
cg18013056	0.000237983
cg17147820	2.06895e-06
cg01526089	0.00962397
cg10371615	2.28974e-05
cg23745288	7.22132e-08
cg25421389	0.000230087
cg22376864	0.000610426
cg26305064	1.85503e-09
cg08557970	0.0025369
cg00383081	3.3947e-05
cg25534249	3.87906e-07
cg23142730	5.27561e-06
cg16885470	4.03805e-07
cg05060711	1.12974e-05
cg22244988	0.000400717
cg09095403	0.000150034
cg19564367	3.51906e-10
cg16141784	0.000177811
cg19317877	0.000350527
cg13380669	0.000152571
cg24515221	0.00538825
cg23791568	5.54879e-06
cg04827805	1.34571e-10
cg11489251	0
cg04222494	0.000132289
cg00553619	2.52414e-05
cg15637243	0.000773797
cg15348679	0.000155105
cg10434754	1.30465e-08
cg09516265	6.28789e-06
cg13382516	6.95554e-06
cg24374636	0.00021998
cg03420713	0
cg15819935	0.000265153
cg09919868	3.49796e-08
cg18349660	0
cg08798854	5.14958e-05
cg15649064	0.000147355
cg20290033	0.000165847
cg03171478	0.00128507
cg09475221	9.57704e-05
cg18167088	4.55724e-11
cg15413523	3.75737e-06
cg14157151	6.01956e-11
cg09877301	2.35914e-05
cg27485921	0.00854163
cg07902493	0.000350196
cg00406489	7.88609e-06
cg11125814	9.78745e-05
cg02358664	1.77257e-06
cg23403004	1.40231e-05
cg15830447	2.65593e-09
cg12274524	7.56001e-05
cg08342332	2.48338e-05
cg15351060	1.91432e-07
cg01757068	0.00126635
cg03474879	3.40853e-10
cg12500273	2.31825e-08
cg26509915	2.61009e-07
cg02080811	5.12162e-05
cg10027091	4.43815e-08
cg12580783	6.36669e-08
cg21239693	0.00104383
cg19439043	0.00120895
cg04706530	0.0002645
cg10475014	0
cg10645412	1.31867e-05
cg14508295	4.94449e-05
cg22795489	9.3399e-06
cg23330944	1.75915e-12
cg25812215	2.0393e-05
cg05229229	1.43349e-05
cg09565402	0
cg14012610	0.00042767
cg00696930	8.26609e-10
cg09829551	0.000254079
cg20488123	9.76996e-15
cg21569107	0.000348163
cg12294721	0.00341809
cg13765778	0.000260197
cg08992189	0.000106275
cg24400553	4.84929e-06
cg01575652	9.41895e-07
cg11534243	0.00625313
cg09167379	0.000146075
cg20212775	3.96716e-05
cg22084841	0.000251088
cg14575222	9.67513e-07
cg23014549	3.05595e-05
cg07679590	1.31849e-06
cg24779222	0
cg13712829	0.00173832
cg04064956	9.07977e-05
cg26419274	1.62592e-12
cg14742234	1.80964e-05
cg09435006	1.11776e-05
cg11741116	0.000421007
cg10706659	0.000212663
cg15771416	0.000146929
cg05962522	7.65555e-07
cg06712674	0
cg25948801	4.07863e-05
cg06564751	0.000786535
cg22436032	9.00541e-05
cg18662303	8.09763e-05
cg07968685	0.000791427
cg26411267	1.0353e-05
cg15652233	1.70305e-07
cg18327147	1.66558e-07
cg19872188	0.00259478
cg00862039	0.00236996
cg04584275	7.8876e-09
cg13599021	3.25279e-06
cg12404877	1.07159e-06
cg24124285	7.36243e-05
cg06121372	1.08301e-06
cg09078643	0.000249008
cg11823729	0.00138423
cg03752765	0.00221218
cg18107425	0.00316444
cg25712985	9.72501e-05
cg03905005	2.50809e-05
cg01098518	3.78146e-05
cg14091944	5.03358e-08
cg00395657	0
cg21140380	6.77195e-06
cg06033545	2.18269e-05
cg22355875	1.98406e-07
cg05940122	3.33067e-16
cg07632068	0
cg21747084	0.00181959
cg14676811	3.77049e-06
cg21250298	4.31977e-07
cg08699196	2.91342e-06
cg08279731	3.83988e-06
cg03532848	1.79406e-05
cg03140929	1.31896e-07
cg23959567	1.18673e-07
cg26549425	0.000303222
cg22335399	0.000376611
cg15205345	0
cg02507296	0.000757867
cg10165543	0.00028744
cg21289795	2.18007e-08
cg23434786	3.50605e-05
cg14814749	4.31201e-08
cg09053011	0.00212815
cg20207650	0
cg04478731	9.24227e-12
cg11342789	6.20393e-12
cg20520804	2.74637e-07
cg10106284	0.000114021
cg10067737	0.000305574
cg21274440	2.65999e-06
cg01049520	1.75943e-06
cg07162537	0.000962032
cg18110185	1.55162e-05
cg25022136	1.02892e-11
cg04656424	0.00040955
cg09817814	7.56999e-06
cg02275359	1.4689e-09
cg10009827	0.00245183
cg07589374	4.88031e-06
cg26586719	1.22513e-06
cg13795666	5.0543e-08
cg17428748	0.000662726
cg25436419	1.11022e-16
cg25043205	2.87548e-14
cg16715687	8.55669e-07
cg20286344	3.34575e-06
cg16406226	0.000110753
cg07179457	1.07364e-07
cg21549437	0.000270269
cg00637361	7.0735e-05
cg10286153	1.96101e-11
cg25806713	3.68989e-08
cg00876720	3.79892e-08
cg24439448	1.13348e-07
cg26769511	0.000894111
cg27494124	0.000388105
cg04176141	0.000195947
cg27349276	0.00193799
cg18308877	6.36254e-08
cg09019526	1.41253e-07
cg14138611	5.22382e-05
cg13820434	1.66574e-07
cg14150666	0.00247283
cg02165692	2.99721e-06
cg17794320	0.00035464
cg12068366	0.000717359
cg19097765	1.23165e-08
cg19815574	7.68769e-06
cg25663524	1.77858e-13
cg08835985	8.77631e-13
cg08470892	2.70894e-14
cg23773418	5.53176e-09
cg22699725	8.43825e-12
cg07264048	6.65897e-07
cg08897688	9.56563e-05
cg16394702	2.61032e-05
cg08311920	0.000362584
cg00687889	0.000235333
cg21160363	1.2909e-05
cg08089908	7.64055e-10
cg05560761	1.28262e-07
cg06701381	9.82034e-06
cg13038416	0.00142142
cg07942920	0.00105921
cg20416446	3.60873e-08
cg20686777	6.66134e-16
cg08847918	2.06501e-14
cg11503707	2.26602e-09
cg00669966	5.13215e-10
cg17144547	0.000116882
cg11487379	6.2736e-06
cg03284095	0.000213515
cg19642294	0.000227845
cg06087882	2.19219e-06
cg04584635	8.78587e-07
cg16579940	1.45705e-05
cg22892539	3.13359e-05
cg24308676	1.89183e-08
cg09010156	2.07704e-06
cg04580443	5.55112e-16
cg13180566	0.000289369
cg26772345	0.000162263
cg20746880	9.70721e-05
cg03573788	9.9459e-10
cg24085801	0.000928609
cg26041446	1.71355e-05
cg22165524	0.00135597
cg20801216	1.2829e-06
cg07417020	3.62532e-06
cg10785007	4.86429e-09
cg25560145	2.07927e-08
cg16966340	9.24723e-07
cg19270512	0.000103112
cg20193460	0.000137119
cg19652406	5.17398e-05
cg18905132	3.86469e-12
cg11737318	0.000287988
cg01573188	6.1233e-05
cg11875044	1.59129e-06
cg08579540	6.59017e-10
cg19988162	8.68651e-06
cg11733655	2.73048e-06
cg07556599	4.00269e-07
cg09604180	0.00172265
cg02316833	2.92808e-06
cg23761075	0.000452953
cg08816569	0
cg22980427	9.8775e-05
cg07854113	2.33687e-06
cg07245447	1.13551e-05
cg26020681	6.8715e-09
cg11097201	5.16634e-05
cg08662211	1.77171e-06
cg06623740	1.4571e-06
cg17383760	2.71677e-05
cg05641106	3.23116e-05
cg10185650	2.66582e-07
cg15999970	1.42773e-05
cg05331807	9.80569e-08
cg12098812	0.00447595
cg16924061	5.87211e-09
cg12750431	2.85927e-07
cg12316870	1.56996e-10
cg09777220	7.7462e-09
cg16584020	5.20522e-05
cg13600494	3.08085e-06
cg04567207	0.00671583
cg10811429	0.000118672
cg00980870	5.52608e-05
cg06050495	0.00025415
cg11724341	6.51319e-05
cg23485591	1.87782e-07
cg25877781	3.35234e-05
cg25989738	1.37339e-05
cg06118256	1.56856e-08
cg20904848	0.0015941
cg17485067	0.00155653
cg25159832	0.00205366
cg12120561	2.20601e-12
cg14368972	5.10174e-06
cg20180105	0.00113106
cg12171761	1.16841e-06
cg27517308	2.73962e-05
cg18100209	0.000681875
cg22900569	7.21929e-07
cg18708796	2.3902e-12
cg18157503	8.4382e-07
cg12478720	0.0017325
cg27634991	0.00132132
cg07376775	2.34761e-05
cg20498872	6.40721e-08
cg27605623	0.000777364
cg11575865	4.30477e-07
cg23939846	0.000121379
cg12933814	0.00103626
cg13423052	0.000145848
cg16297769	0.00253554
cg15036326	6.25876e-08
cg02266539	1.9319e-12
cg01952953	1.11022e-16
cg07629158	1.64748e-05
cg10470108	0.000107967
cg16678111	1.48667e-08
cg21005230	0.000584449
cg12683173	0.00114726
cg00617568	1.11022e-15
cg07117391	2.09125e-10
cg25497796	1.94463e-05
cg24607314	5.11574e-07
cg06237501	2.20087e-10
cg14259940	0.000151278
cg14999113	2.28995e-09
cg17982539	3.93754e-05
cg09166450	1.97311e-05
cg04503281	1.16717e-05
cg09563805	5.87583e-08
cg16895388	0
cg16239536	1.33058e-07
cg06419239	1.68131e-05
cg16398904	3.92604e-07
cg03177100	1.12035e-05
cg24703660	1.48513e-07
cg12051559	2.38669e-05
cg23737407	5.59452e-12
cg05683292	1.38735e-06
cg26127930	2.39784e-05
cg24268443	3.40455e-09
cg06809364	2.45737e-12
cg16894314	4.27883e-05
cg02099735	2.77647e-06
cg05007538	5.92875e-08
cg23685282	2.67465e-05
cg08434487	1.19415e-05
cg15737490	7.24992e-07
cg05867565	0.00194781
cg09915298	1.04051e-05
cg00341843	9.78716e-09
cg11908969	0.000447644
cg21134630	1.02141e-14
cg12541663	8.68336e-08
cg00395277	3.48609e-05
cg06430220	6.81617e-07
cg14290576	0.00378576
cg06858524	5.06351e-07
cg17132446	0.00177818
cg12662620	3.59586e-08
cg08816922	1.29341e-13
cg20612286	0.000120174
cg03840289	0.000631249
cg04199023	0
cg11331078	1.4438e-05
cg19613379	0.000754033
cg00525973	0.000146687
cg05958206	6.92849e-09
cg18195333	0.00242688
cg24249416	2.5734e-06
cg15973607	1.11853e-08
cg20276202	0
cg03736473	0.000133507
cg13987972	0.00320074
cg16531468	2.71395e-08
cg12828145	0.00138885
cg16996632	0.00199055
cg11007075	0.00128119
cg00942949	1.11866e-05
cg26133081	0.000508702
cg27258490	2.99891e-06
cg01043330	1.21228e-07
cg16399648	9.94612e-06
cg11342366	4.94337e-06
cg08861152	1.01825e-05
cg11559014	0.00237938
cg13518488	4.08581e-08
cg12934433	3.89836e-05
cg23050899	0.000270061
cg26039305	2.35241e-08
cg19543234	1.11913e-05
cg04354689	0.00054238
cg18002154	0.000377293
cg18340020	3.75465e-05
cg09965946	0.000128825
cg05961022	1.87223e-07
cg11819071	0.000227258
cg25147026	0.000604133
cg05565863	0.000204905
cg21128951	0.000160286
cg27225858	2.56178e-09
cg07377017	0.00361318
cg05830425	0.0014173
cg14768164	6.38422e-06
cg04860329	1.98936e-05
cg00391562	0
cg13502950	1.38257e-05
cg22802793	2.19456e-09
cg10834805	5.86259e-05
cg16488065	2.03139e-07
cg14208672	0.000963771
cg23836020	7.34743e-06
cg14852384	2.73978e-07
cg14209518	1.11022e-16
cg05971769	0.00237906
cg26735544	3.16654e-06
cg12425057	4.8006e-07
cg19599035	2.21314e-05
cg08120023	7.53612e-05
cg15417277	4.58722e-07
cg24717381	2.22045e-16
cg18286278	0
cg18713748	0.0011169
cg14398342	4.00869e-05
cg06108900	6.55292e-07
cg05604079	6.63658e-07
cg09833475	8.50342e-06
cg15854001	2.38046e-07
cg10666248	8.63748e-09
cg19542695	1.20767e-11
cg20207443	0.000109723
cg08132072	0.000176995
cg14028396	0.000222449
cg22626130	1.78824e-05
cg15444153	0.000148123
cg14278853	0
cg25704642	0.000275738
cg23562473	0.000813698
cg08535756	3.40104e-05
cg25599211	0.00116789
cg17741986	1.19836e-07
cg08664021	3.44993e-10
cg16753122	9.01184e-08
cg10618704	6.19302e-06
cg18129199	0.000302567
cg13291254	2.9976e-14
cg03450275	0.00103138
cg26944949	1.75915e-05
cg14029100	6.77236e-15
cg02468316	2.294e-06
cg01036958	7.62383e-05
cg04220417	0.00016809
cg21814995	3.85302e-06
cg12944600	3.61056e-06
cg26505158	1.96343e-07
cg11498967	1.43539e-05
cg08243916	3.11234e-05
cg05171729	6.30795e-09
cg01872971	7.5868e-10
cg06995299	1.25603e-06
cg22315844	7.10215e-05
cg22625773	0.000220851
cg16374627	3.43695e-10
cg01331267	0
cg05756489	9.74989e-06
cg09646158	1.52074e-08
cg13557508	9.13635e-10
cg22211917	0.00124707
cg21141030	0.000252687
cg05653887	8.32667e-15
cg15481858	2.59015e-13
cg19130723	0.000838492
cg07367735	7.51179e-07
cg14768459	2.51021e-09
cg14051288	1.17578e-05
cg04671526	6.51741e-11
cg01986807	3.2196e-09
cg16230409	1.56965e-09
cg16535080	0
cg02849511	1.86806e-10
cg09717219	6.79953e-05
cg13335974	1.43078e-06
cg03196458	0.00197071
cg12020179	1.82895e-05
cg20508618	1.95399e-14
cg16915891	0
cg06616976	2.52314e-06
cg04875041	8.80007e-05
cg01729675	3.62215e-08
cg24141280	1.84661e-08
cg25518353	0.000295115
cg15549231	5.34178e-07
cg27342910	0.000376042
cg21255248	0.000132255
cg08473390	1.86495e-09
cg05013825	4.15734e-11
cg03654707	0.000118321
cg05344026	1.32898e-05
cg00685585	2.48776e-05
cg06464781	2.43293e-06
cg22982480	7.36167e-06
cg07029084	0.000714699
cg07499553	0.00161361
cg16204345	0.000158108
cg25996624	3.41959e-07
cg08080145	6.0491e-05
cg01523027	0.00132477
cg01103601	7.29062e-05
cg27301488	7.91811e-13
cg03674102	0.00237973
cg22365139	0.000945631
cg22424909	8.88178e-16
cg01175699	1.05471e-14
cg25418936	0.00389496
cg05845217	6.75679e-06
cg20748132	0.00125241
cg25415384	1.31491e-11
cg11450919	3.1903e-08
cg08787791	0.000798048
cg10181698	3.73268e-05
cg17638507	4.49059e-07
cg14811496	4.62126e-06
cg14646893	7.56067e-06
cg06435850	0.000153037
cg12302182	0.000128541
cg06301555	6.20003e-09
cg07473564	1.04233e-09
cg18696348	0.000937438
cg20955552	2.18932e-09
cg24371945	0.00297487
cg19904126	2.34123e-10
cg16131203	0.00793882
cg07133994	5.70975e-10
cg12693641	6.81343e-05
cg15380588	0.000373239
cg21160594	9.21607e-12
cg18740612	5.00086e-06
cg14465165	5.81383e-06
cg09422970	0.000453894
cg19642477	3.79668e-06
cg17345620	5.91217e-06
cg25602954	4.42397e-11
cg01469760	2.61259e-05
cg14358122	5.57988e-05
cg10797659	2.02722e-05
cg24216284	0.000157342
cg23322122	0.00470534
cg19973647	0.000399027
cg08798127	0.000569942
cg05027258	1.14686e-13
cg05209630	2.59688e-07
cg11042653	0.00900568
cg05758467	0.00122765
cg17311141	0.000165682
cg09321747	0.00013714
cg25188032	0.0055023
cg26893422	1.68507e-08
cg26944426	8.76664e-07
cg21285992	0.00465325
cg12894998	2.62103e-07
cg05620169	0
cg01204647	9.59144e-05
cg05529874	0.000343057
cg16176984	0.00124215
cg15968788	5.16294e-11
cg01905210	3.24083e-05
cg20227161	0.00109924
cg05308107	1.37379e-05
cg21406100	0.000163941
cg18230216	1.55431e-15
cg00509963	1.38172e-05
cg17006010	4.91969e-08
cg16227207	7.32263e-07
cg22051338	6.71316e-05
cg09531751	2.06666e-08
cg14564766	0.000404339
cg08572394	9.2736e-08
cg02636622	3.25662e-08
cg20293514	3.34991e-06
cg16882824	0.00351886
cg12426888	1.90879e-06
cg00658367	6.16689e-11
cg10618461	0.000565491
cg09613510	1.65435e-05
cg06857304	0.0016038
cg06902485	4.46362e-06
cg03520006	4.85198e-05
cg12297818	2.65201e-05
cg12684113	1.35002e-06
cg22008377	4.21192e-05
cg23960922	0.000331472
cg20474144	2.7853e-08
cg20966089	0.00232891
cg15177668	0.00047023
cg19470832	8.14439e-06
cg21363377	0.00438187
cg10025329	0.000882966
cg05714533	1.28659e-05
cg10277836	2.09302e-06
cg20981219	0.00496361
cg10250397	1.8946e-10
cg00681981	3.0216e-05
cg00894041	4.84185e-06
cg10074792	4.02355e-05
cg00863716	8.89459e-07
cg14843143	1.46875e-08
cg20678233	8.32667e-15
cg09210135	0.00112193
cg01177346	0.000191506
cg08731459	5.2504e-06
cg26125600	2.47239e-07
cg14655715	0.000238827
cg19645298	4.06192e-06
cg00209037	0.00178844
cg21727129	1.95371e-05
cg20673867	0.00234305
cg04120520	0.00017987
cg14861275	1.23065e-06
cg00242031	8.74497e-08
cg05562252	6.73208e-09
cg21707089	0.000872927
cg07520159	7.53368e-07
cg07211768	0.00376309
cg17750578	7.4672e-07
cg02620147	3.07555e-06
cg00672792	0.00021745
cg09609051	3.40756e-06
cg00594844	0.000271441
cg11868078	1.19025e-08
cg26996874	0.000295254
cg15903033	2.69411e-09
cg04926108	0.00546947
cg04723077	5.59547e-06
cg04048921	0.0002606
cg12441893	2.4149e-05
cg09421083	9.69552e-06
cg03549961	0.000109131
cg26708144	0.000920062
cg18334345	4.40497e-08
cg08266419	0.000177748
cg04746436	1.51697e-09
cg08865695	4.41326e-08
cg00060004	0.000499837
cg21975400	1.08005e-06
cg22056007	0.000227552
cg07468327	0.00430105
cg24629424	9.53927e-11
cg25520710	0.000388255
cg04946953	0.00186053
cg06235438	4.7508e-07
cg01682504	0.000232901
cg21205282	3.50363e-08
cg06634140	0.00337506
cg04467638	2.2261e-05
cg11196852	0.0001118
cg19172278	1.09802e-05
cg11474748	0.00246468
cg01541207	6.53357e-07
cg08837627	7.44195e-09
cg03261737	5.00428e-05
cg01374269	2.85327e-14
cg12201685	2.68761e-06
cg16002804	3.15697e-11
cg14398337	4.58511e-05
cg24956366	5.38337e-05
cg15360831	0.00968594
cg12220812	7.09851e-05
cg11260483	3.9241e-09
cg02642549	1.09275e-09
cg05932695	0.000158946
cg04498421	7.5428e-05
cg12735254	7.5205e-05
cg00965509	7.923e-12
cg12262428	3.37227e-08
cg06507949	6.90544e-10
cg19741112	1.20201e-07
cg18725571	9.79393e-06
cg08700932	0.000192406
cg14452191	0.00447703
cg15095427	6.88336e-06
cg22211968	4.45783e-07
cg16652937	0.00058059
cg17441719	4.17232e-05
cg12103824	0.000588996
cg05027549	2.22467e-05
cg17085598	6.56561e-07
cg07993088	0.00099852
cg13735822	2.83575e-09
cg02869163	0.000283567
cg15711449	1.43828e-05
cg14445914	9.08337e-05
cg09059564	4.70832e-09
cg01685665	9.10835e-08
cg15916194	0.000941078
cg12305496	6.51444e-06
cg18114053	3.28892e-05
cg08675544	5.39687e-05
cg00683266	0.000357791
cg02117364	1.22309e-05
cg07488141	0.00174311
cg10235760	0.000156096
cg00335735	1.99063e-13
cg11741004	2.75654e-06
cg26227044	8.19924e-10
cg08836481	0.000872698
cg03320087	7.56497e-07
cg06573459	1.99543e-07
cg07107053	1.05843e-05
cg02243795	0.000522203
cg26334801	6.33571e-08
cg26034919	1.19239e-06
cg09530108	1.04743e-09
cg14136260	2.37987e-05
cg18013775	0.0010405
cg03016083	0.000637794
cg21750887	6.20309e-06
cg13684826	0.000316893
cg22329711	0.00253587
cg06991495	0.00134976
cg00497234	6.91217e-07
cg15179400	0.0037237
cg11953262	2.53917e-09
cg20480723	1.82685e-08
cg21897825	5.35947e-06
cg06317212	2.83373e-05
cg25636468	1.09808e-06
cg26898485	9.83564e-06
cg10141789	4.60458e-11
cg17823175	0.00307726
cg25146369	1.46562e-08
cg05272921	1.11022e-15
cg13873646	6.75452e-05
cg17317761	5.65047e-05
cg08950410	1.01643e-05
cg27501746	0.00724202
cg15685680	7.5692e-06
cg11012487	0.00377891
cg07808805	0.000127015
cg06237128	0.000139217
cg24306278	2.86288e-05
cg16987984	0.00858279
cg04568519	1.31396e-06
cg00041053	1.58584e-12
cg17087302	0.000130098
cg01976469	7.64479e-05
cg03725491	1.20973e-05
cg13863396	1.93477e-05
cg24351460	2.44962e-07
cg25222052	2.01121e-06
cg09478269	1.63082e-06
cg00120215	8.54663e-07
cg09235702	1.46549e-14
cg01955377	1.4554e-07
cg08944296	5.64327e-06
cg14540913	0.0020252
cg05550874	2.37171e-05
cg00847359	0.00185513
cg10401356	3.4819e-05
cg07341180	2.68522e-05
cg26649384	5.68047e-08
cg18100666	1.51691e-09
cg00419321	2.46825e-10
cg07659651	0.000111091
cg05320652	1.8405e-10
cg12754531	5.51712e-05
cg05353752	1.35178e-05
cg09287895	4.59658e-10
cg08857773	3.21965e-15
cg04090852	6.25056e-14
cg09010499	1.49333e-07
cg01041252	7.68829e-13
cg18199386	1.11688e-06
cg12775788	0.000253427
cg15725695	4.27806e-05
cg20576443	2.14779e-09
cg13335886	0.000106911
cg04888116	0.000223132
cg02533035	5.9264e-07
cg11128212	0.000685854
cg14616131	0.000389105
cg25186292	0.00222312
cg26855406	0.00113591
cg23064281	0.000448073
cg10503232	1.43469e-05
cg24621084	0
cg15653044	1.08779e-05
cg11555533	6.60036e-10
cg13535052	0.000167133
cg13300246	0.00010793
cg18330688	0.00254855
cg14012546	0.00392363
cg18267532	8.15651e-06
cg20886318	3.63831e-05
cg23568810	1.46237e-05
cg01743402	4.19209e-06
cg13572033	7.06806e-05
cg18417777	2.44256e-09
cg01822859	7.94939e-06
cg26450604	0.004763
cg27138600	4.11671e-13
cg26346621	0.000114125
cg14156706	0.00422
cg10807084	0.00148586
cg20783956	0.000977417
cg01729262	0.0041238
cg13360263	0.000431095
cg05276195	4.26733e-06
cg10806097	0.000123267
cg15212044	1.99007e-11
cg08954923	0.000544893
cg08568970	8.99036e-08
cg15457775	6.32746e-05
cg02489630	0.00216044
cg24528463	2.14224e-08
cg06382831	0.0023979
cg00986162	1.23235e-14
cg17846098	0.000363172
cg04639535	0.00663104
cg14618583	0.00020034
cg13251788	2.6668e-11
cg02649073	7.80542e-12
cg13136701	0.000603483
cg14081682	0
cg25934616	0.00139168
cg03535079	0.000328054
cg00661822	1.53293e-05
cg15814944	4.67729e-06
cg12891347	1.077e-06
cg23902994	2.08686e-07
cg15059387	0
cg21627412	1.18273e-05
cg24892091	0.00183592
cg14783239	7.80849e-06
cg15673188	9.07607e-12
cg22249254	0.000525793
cg20962693	4.07745e-11
cg04378708	4.16689e-12
cg01115636	0.000708177
cg16733643	0.00164154
cg07672102	8.39723e-06
cg20196689	2.91762e-05
cg27581031	9.87643e-05
cg01614658	2.77681e-06
cg03269716	0.000759795
cg01481557	0.000551104
cg02564655	2.62998e-05
cg08866323	3.93111e-07
cg00505174	1.17326e-05
cg02675920	0.000758862
cg26626370	1.62601e-05
cg00974578	0
cg01363065	0.000981537
cg21046478	9.30865e-08
cg24729217	3.57892e-06
cg14919595	0.000453439
cg13297151	1.25523e-05
cg04086018	5.86154e-08
cg04431143	0.00040843
cg24119006	2.51262e-10
cg13251119	0.00590356
cg08778960	5.50163e-05
cg08836465	3.79229e-05
cg10360403	0
cg05056490	4.66214e-09
cg19123356	2.4653e-08
cg11697386	5.3012e-12
cg14425891	2.22045e-16
cg16001202	0.000106333
cg09107710	0.00068138
cg21098823	2.72086e-05
cg14495593	0.000131714
cg04606397	0.00818481
cg11458409	4.30846e-05
cg09377823	0.000857338
cg17270863	1.54297e-05
cg02205744	3.28041e-06
cg22431753	7.51187e-06
cg22669925	1.17138e-05
cg03682863	3.01722e-10
cg11511899	7.42254e-07
cg04647162	7.93903e-05
cg21876098	9.0734e-07
cg16378063	0.000306099
cg12747024	9.67482e-05
cg07490485	0.000182867
cg08398764	0.0062225
cg21525554	9.47091e-07
cg03200309	0.000302465
cg19739002	0
cg08586826	1.13719e-05
cg14577319	2.77635e-06
cg13978447	0.00298935
cg26711443	9.12904e-06
cg00524818	2.19513e-05
cg00977312	0.000118157
cg20722987	7.0072e-05
cg03567706	3.87965e-05
cg24441374	0.000105214
cg02579389	1.11512e-11
cg22654504	1.11798e-06
cg09964116	0.000184032
cg11801490	4.84915e-05
cg24012128	0.00766625
cg16307144	3.60783e-10
cg11191685	1.69457e-06
cg06003958	6.05788e-06
cg22040162	4.26902e-11
cg18033443	5.64689e-05
cg12881033	3.40687e-09
cg05662997	4.11749e-05
cg26421140	5.98043e-05
cg21760382	9.78336e-05
cg01919189	4.21192e-09
cg21033653	3.22499e-08
cg27445698	0.000941021
cg12707516	6.48703e-13
cg11472201	7.77156e-16
cg20067142	8.25325e-06
cg23338618	3.09924e-05
cg10302498	0.0003512
cg26418222	5.28697e-05
cg09442878	3.38343e-05
cg03718662	0.000646351
cg11132272	0.000264264
cg01672987	1.27742e-12
cg06226385	0.000208998
cg18447538	0.00154281
cg00958451	2.56565e-05
cg09488352	1.5329e-08
cg27363327	5.74285e-12
cg23705078	1.274e-06
cg23447519	1.80116e-06
cg03287198	1.68189e-05
cg05868126	1.92615e-08
cg14414944	5.40124e-08
cg13904952	2.47247e-13
cg27486281	0.000154394
cg15302366	7.92699e-14
cg02139580	0.000913642
cg17022393	0.00151332
cg15484811	3.85621e-06
cg26217053	1.72849e-07
cg17105897	2.38682e-07
cg25124030	0
cg03106024	1.03517e-10
cg19304096	5.60367e-05
cg22282062	1.16367e-05
cg23550380	2.10476e-06
cg04868078	1.88294e-13
cg25068253	0.000880371
cg13094146	0.0005234
cg08817353	0.00136483
cg13963233	3.57936e-08
cg08483723	1.76972e-05
cg22450531	0.00176097
cg05871548	0.000200611
cg26917828	5.41032e-07
cg13389958	2.5586e-08
cg20595382	0.000213789
cg25990858	0.000373108
cg01982045	4.31931e-08
cg19919143	8.33308e-05
cg06863456	1.99851e-07
cg09354961	0
cg00153900	1.57939e-05
cg22909579	2.86171e-05
cg03702585	0
cg17943876	2.1666e-06
cg27095563	1.68369e-06
cg09000303	1.1212e-07
cg09516523	1.6865e-08
cg01844274	4.58825e-05
cg17210263	0.00294288
cg26426142	1.39613e-05
cg26445608	0.000260645
cg05998983	4.08706e-07
cg15736071	7.24694e-07
cg26019173	0.000456692
cg21182911	3.92371e-08
cg24676071	5.15963e-05
cg08591388	4.39821e-05
cg07603382	0.00536428
cg22985281	8.471e-14
cg17553779	0.00171868
cg21398469	1.57467e-05
cg06780634	0.000453492
cg18137149	0.000129489
cg15092787	0.000149146
cg26014113	2.96028e-05
cg01185443	0.00238883
cg08733739	0.000408761
cg04081844	1.11022e-16
cg20769395	7.89859e-05
cg05190619	5.35729e-08
cg21043820	0.000106235
cg21375895	0.000355028
cg07276244	4.60743e-14
cg11475325	0.000717028
cg17838722	0.00138127
cg01968728	2.50253e-05
cg04663564	0.000150142
cg13185517	0.000433916
cg00061217	5.14569e-05
cg24255859	0.000155765
cg10565463	6.70703e-11
cg06825375	0.000156705
cg26763855	0.00829566
cg15069849	8.13277e-05
cg25337353	2.32055e-06
cg17377931	0
cg11722504	9.49241e-14
cg13191545	3.33067e-16
cg00920269	2.59973e-06
cg03855983	0
cg23049758	0.000446259
cg04595446	2.08478e-06
cg08722106	3.08209e-09
cg21902474	0.000413493
cg16021052	4.35791e-06
cg14141399	4.49428e-06
cg08968997	0.00219232
cg21014095	0.000110116
cg14916494	0
cg07832738	2.84852e-05
cg21985862	7.99448e-05
cg08808817	6.35514e-12
cg25883619	0.000496718
cg13298827	3.79547e-08
cg08800326	1.5597e-07
cg16502380	0.00255908
cg00365524	0.0019716
cg11553596	8.04026e-06
cg17928676	0.000551785
cg26578149	0.0008076
cg17345887	6.31143e-10
cg16744506	6.60729e-05
cg05084776	1.41087e-12
cg15512172	2.62952e-05
cg03616722	0.000121012
cg04848359	1.30926e-10
cg18775247	8.21829e-08
cg14891553	0.000753587
cg08407713	0.000281959
cg02567500	6.90997e-06
cg26349906	3.02173e-07
cg19324313	0.00199258
cg17511017	4.57432e-07
cg08754909	0.00436275
cg09412849	9.32115e-08
cg24021656	1.38672e-05
cg23336973	4.38464e-06
cg13265003	0.000315582
cg08123701	1.32301e-09
cg16228301	9.44194e-08
cg06454388	0.00234849
cg18754037	8.98888e-08
cg21803088	4.79501e-07
cg04127352	0.00906912
cg15114764	1.62088e-06
cg09080087	3.94773e-05
cg05625006	3.66931e-08
cg13461821	0.000645594
cg12540941	0.00117792
cg08494738	3.95858e-06
cg04636584	0.00352732
cg23223616	5.34251e-07
cg03624049	1.45587e-05
cg23029518	9.63777e-07
cg11113436	8.879e-05
cg04389590	2.83548e-07
cg04683830	3.38913e-06
cg14755690	0.000336097
cg21990021	0.000297186
cg05914403	0.00258565
cg23282675	2.17005e-05
cg24127284	2.78584e-05
cg21849835	4.39738e-07
cg17771408	0.000782818
cg19184708	0.000743842
cg00076538	2.47106e-07
cg25549519	1.99248e-08
cg17329676	0
cg23141961	2.39065e-05
cg13841024	6.10442e-05
cg10154359	1.05444e-05
cg23672268	1.95762e-07
cg14168009	0.000494281
cg22575717	0.00257885
cg04253213	0.00188756
cg04238959	5.85734e-11
cg03712270	1.82161e-05
cg23415518	0.000173666
cg25145746	0.000150807
cg15308473	0.00034009
cg05046068	4.23475e-05
cg09909011	3.68356e-05
cg07208354	1.74757e-05
cg09171241	5.77316e-15
cg24935891	2.82254e-10
cg06223856	0.00862332
cg24483554	1.09341e-09
cg10320454	9.61376e-05
cg20006864	2.22045e-16
cg21898226	0.000284098
cg20531563	0.000632509
cg19545732	1.24291e-05
cg07540634	0.00212893
cg03372423	0.0010045
cg11373822	0.00013312
cg15181151	0.00355173
cg15552825	2.22045e-16
cg07615497	3.64423e-11
cg03747550	0.00304782
cg16425671	2.41002e-10
cg14171389	8.68866e-07
cg00858995	0.000787758
cg04948896	7.97503e-07
cg18666630	0.00014546
cg22211894	7.48407e-07
cg14024008	0
cg24357890	1.22125e-15
cg08673054	1.08678e-08
cg12514236	3.15405e-10
cg07680368	2.76258e-05
cg23265656	5.06666e-05
cg05226558	4.55482e-05
cg12646649	1.72673e-07
cg00083583	0.000579406
cg09084106	0.000732417
cg20183969	2.45008e-06
cg00827827	1.04507e-09
cg06532163	2.73614e-05
cg00478022	0.000197308
cg01488842	0.00105268
cg25073137	1.05582e-07
cg01593857	0.00016974
cg02872583	0.00100808
cg01281061	5.15151e-09
cg11290265	2.37588e-14
cg12950066	1.83213e-05
cg08957564	0.000128223
cg16848767	7.14755e-10
cg14690711	0.000516243
cg06401021	9.66738e-05
cg17067351	2.82406e-05
cg08192448	1.35298e-05
cg02819727	5.81865e-11
cg01920326	2.39763e-06
cg03116954	1.15061e-08
cg24339597	8.46686e-08
cg23494863	0.000378315
cg12371916	0.00071963
cg15604993	4.74324e-05
cg14725194	1.8362e-12
cg25614491	6.75467e-06
cg08466858	6.53433e-05
cg02450842	0.000305408
cg04179105	2.63198e-07
cg09958244	0.00059844
cg01944484	3.85792e-09
cg21365886	1.21635e-06
cg01816714	0.000171983
cg23221780	9.34734e-07
cg22868237	0.00139467
cg08922428	1.56561e-06
cg09243909	1.44385e-06
cg01962233	9.17562e-08
cg19298573	7.84679e-07
cg21211321	3.24313e-05
cg20697702	0.000143154
cg22228586	9.79197e-05
cg22417975	1.24287e-08
cg09931140	2.04947e-05
cg00617064	2.35319e-05
cg00059737	3.06005e-07
cg00579751	0.00186215
cg09694300	0.00233311
cg09552892	2.22043e-06
cg16935971	3.5285e-05
cg06908211	4.68154e-05
cg23112803	7.33206e-05
cg11265874	8.99501e-07
cg14842379	1.38328e-05
cg04670673	3.12447e-05
cg17498997	0.00132914
cg09887068	0.000512596
cg01734651	0.000119114
cg25554943	4.44012e-07
cg22054793	0
cg12452298	0.00159458
cg14142643	0.00012927
cg22328208	8.0275e-06
cg11701260	9.6906e-06
cg27306777	0.00231942
cg00323646	0.000551394
cg05642264	9.11087e-05
cg16597737	7.58735e-05
cg27000590	2.04136e-09
cg08873641	0.00112397
cg00139258	2.66447e-06
cg26639431	0.000624689
cg07231286	1.28808e-08
cg23192120	0.00170348
cg03407700	0.000174858
cg10447553	0.000260041
cg18021806	3.70922e-05
cg07333427	8.22693e-07
cg25709259	1.50661e-06
cg23482724	9.66636e-10
cg22099241	5.47113e-11
cg24277715	5.16624e-09
cg09660145	0.00100312
cg14273485	0.00055226
cg13324311	5.97263e-05
cg26986883	2.60332e-07
cg10837110	2.32857e-06
cg08320303	5.1936e-05
cg08639424	2.47274e-05
cg09683385	3.02336e-07
cg09797463	0.00545445
cg08619102	1.73302e-05
cg13803488	0.00131507
cg04266915	0.00118566
cg13221924	0.00209636
cg11097320	3.79054e-05
cg16454432	1.11022e-16
cg06386568	2.84437e-07
cg03402148	4.99432e-05
cg05223146	2.7634e-06
cg09892595	2.10468e-08
cg00118978	0.000213642
cg08507462	0.00222725
cg02634507	0.00016034
cg03075966	2.57729e-05
cg19645279	0.00233125
cg12818481	0.000385631
cg24885556	2.96948e-07
cg06873343	5.27497e-06
cg02092059	4.47234e-09
cg15922482	2.26073e-08
cg09728132	9.76064e-09
cg19592720	9.35141e-13
cg14825312	0.000281216
cg09175680	0.000278685
cg09757359	0
cg20518353	0.00124456
cg23022778	9.68402e-10
cg07251540	7.44374e-07
cg11864774	0.00156037
cg06770536	1.14481e-05
cg16713889	0.00352626
cg09122861	1.54977e-07
cg18272536	0.000119307
cg05971934	3.19953e-10
cg03207666	1.21367e-07
cg04414539	0.000277001
cg17775003	2.01714e-09
cg24123198	0.00218339
cg20414443	7.83746e-07
cg18652862	1.02105e-05
cg07959477	9.59478e-07
cg21794921	2.48449e-05
cg21241801	0.000254388
cg21602160	1.25963e-07
cg22248022	2.1783e-05
cg02003183	0.000118654
cg13347820	0.000203451
cg07887538	0.000136415
cg03975684	0.000112232
cg08139206	4.71994e-10
cg11485983	3.35073e-10
cg00401233	1.08583e-06
cg24549153	0.000616929
cg19941765	7.62014e-05
cg26318645	0.000349134
cg18584071	0.000270847
cg07808966	3.02142e-05
cg04013014	2.80725e-08
cg05083273	1.0001e-07
cg01383228	9.69422e-05
cg00404862	1.44811e-06
cg05011349	2.9897e-05
cg10668414	1.04667e-05
cg25075375	0
cg11845532	1.85761e-11
cg14053828	7.83056e-09
cg20586397	4.43157e-05
cg21246584	0.000936771
cg16457797	7.00873e-06
cg04983853	6.70839e-05
cg09176441	0.000834472
cg23383318	1.58154e-05
cg03610454	1.59214e-06
cg00589737	5.34084e-07
cg03097134	0.00178176
cg03113550	0.00256793
cg04391186	1.12892e-09
cg26327877	3.4302e-05
cg20588986	0.0017484
cg10878444	2.34178e-05
cg05706661	6.87017e-05
cg21655233	0.000310505
cg22375082	5.33147e-05
cg21459985	5.00311e-07
cg17768491	2.82761e-06
cg09132460	0.000131648
cg21358741	6.5495e-05
cg07232711	4.88962e-05
cg07032439	3.33067e-16
cg27219748	5.02512e-05
cg27519411	1.98754e-05
cg18825050	0.00175193
cg15081402	1.13931e-05
cg23234811	0
cg17131176	4.48726e-06
cg01438174	0.00296347
cg24208415	1.4166e-09
cg22315619	0.00251095
cg26787589	8.65376e-05
cg04157981	3.38918e-12
cg18365027	2.6642e-11
cg21898734	3.77476e-15
cg25304681	5.99128e-05
cg10112781	0.00162193
cg25101863	0.00400826
cg27174052	5.17933e-07
cg12834542	4.62132e-09
cg06545942	4.07827e-07
cg02503159	0.000338438
cg04965060	3.77607e-09
cg02805703	0
cg17106985	1.37421e-11
cg00928751	9.62414e-05
cg17429772	4.34212e-05
cg15677350	0.000705645
cg19961766	2.34888e-05
cg07512903	0.000672602
cg02647130	3.15011e-06
cg18021942	0.00072018
cg23741520	8.06228e-08
cg14377922	0.00062763
cg11912315	6.18432e-05
cg02846589	6.23588e-05
cg18609607	0
cg20730619	0.000335067
cg05522245	0.000105197
cg25525104	0.00199786
cg05451812	1.31899e-06
cg00674650	1.5245e-08
cg13583866	1.51562e-06
cg17022737	5.84592e-06
cg11302702	8.80668e-05
cg02389501	0
cg19093405	1.81814e-10
cg26490251	1.36105e-08
cg15014761	3.66741e-11
cg11512308	3.92574e-07
cg05471860	3.16831e-07
cg01254282	0.000146323
cg06747057	0.000116229
cg05089968	6.26257e-05
cg21537804	4.99006e-08
cg12877335	0.00151755
cg12466983	7.58415e-07
cg11321181	1.82006e-06
cg06249953	0.000237757
cg14777634	0.000209704
cg00551910	8.92864e-07
cg20917348	0.00923974
cg08546406	7.57878e-07
cg18940084	0.000172092
cg24154631	4.02784e-05
cg04970637	1.80027e-05
cg18240703	2.86174e-05
cg23381232	6.85008e-14
cg05912338	0.000273501
cg02836965	6.82776e-05
cg19493442	5.55286e-05
cg18775470	3.69611e-05
cg23846704	3.02692e-09
cg16681199	0.000913618
cg08415219	1.66185e-11
cg14407420	8.76781e-08
cg16617533	1.69356e-07
cg13103476	0.003848
cg27596513	4.95432e-05
cg04419434	1.18856e-05
cg03823387	9.70988e-08
cg14549485	0.000137369
cg19249918	9.34588e-08
cg22071191	3.10897e-06
cg09026377	0.000291162
cg26028601	2.58477e-08
cg25312726	1.23693e-10
cg11248114	4.63629e-06
cg22484720	1.13238e-07
cg19927161	0.000497641
cg13226020	1.09636e-05
cg12194055	4.85352e-06
cg17819250	0.000204929
cg10334053	2.45803e-13
cg04076387	1.15362e-05
cg25520422	0.00894464
cg04519775	6.47227e-08
cg26765871	1.43092e-05
cg18689248	0.00530014
cg22646210	1.67663e-08
cg15013441	1.33077e-07
cg21113768	6.31612e-05
cg26986438	1.07658e-07
cg19498400	0.00432748
cg02503763	0.0063199
cg24364144	1.02173e-05
cg07172237	2.37415e-05
cg16259592	0.000317829
cg19071879	3.96422e-05
cg26417310	4.04028e-06
cg19060895	0.0037087
cg22083866	3.62818e-05
cg14640661	3.0485e-06
cg19835595	2.83234e-05
cg10991809	3.41234e-05
cg07324594	0.00671535
cg17840421	0.000727877
cg22996083	1.60374e-07
cg11924452	5.24011e-07
cg21167963	3.11307e-13
cg18431910	0.000214234
cg14322040	0.000107271
cg18854706	0.000141642
cg16154155	0.000459305
cg14960588	0.000908489
cg06408559	0.000569364
cg19393118	4.14782e-05
cg19722615	0.00402954
cg05137157	0.000468921
cg20725586	3.64736e-06
cg17781167	0.000523633
cg19245547	5.71722e-07
cg00873361	0.000542242
cg00234363	0.000699325
cg13787354	1.11489e-06
cg27313044	1.84657e-05
cg21480725	0.000158205
cg16804948	0.000255646
cg24807561	0.00140638
cg02088041	7.97788e-06
cg01374979	0.000795268
cg16010504	4.98844e-07
cg21875547	0.000213524
cg03160081	1.63443e-07
cg14609587	1.77391e-12
cg20682769	0.0054216
cg07320742	8.54802e-05
cg24236440	1.71793e-06
cg22243732	3.46621e-06
cg24535074	0.000272698
cg23933044	2.99148e-05
cg17563268	4.03829e-08
cg27654173	6.66134e-16
cg21368089	0.000439389
cg24773040	0
cg02992067	2.65395e-05
cg25341925	0.00260055
cg01264963	3.52378e-07
cg14495236	1.05822e-05
cg00986236	6.9134e-11
cg26713735	0.00067585
cg15860631	1.44884e-13
cg10904740	3.28194e-05
cg18213786	0.000253457
cg05941153	3.47708e-08
cg05558609	0.000237729
cg15781898	6.31735e-05
cg09122655	2.98509e-05
cg08671325	1.30387e-07
cg18494902	3.98541e-05
cg21057610	0.0002235
cg24045142	4.01123e-05
cg20550193	2.4943e-10
cg26421633	0.000264316
cg15107871	2.53961e-05
cg26976053	6.37028e-05
cg19656942	0.000143533
cg09948952	0.000212551
cg10898649	0.000135246
cg24636814	2.87548e-14
cg18336825	0.000343382
cg23010693	1.05145e-08
cg02415561	0.000944442
cg13574263	0.00159162
cg00268322	6.9175e-07
cg08160462	0.00108564
cg16981703	2.78071e-07
cg07148968	1.88038e-06
cg25450372	5.41198e-05
cg03763731	1.8917e-08
cg03658852	3.44169e-15
cg27459816	3.99443e-07
cg06060634	3.82916e-07
cg24155444	0.00224539
cg23171573	0.000469124
cg05699139	0.000225797
cg17743850	1.11022e-16
cg08185095	0.000238727
cg03126904	5.81757e-14
cg03645419	2.3462e-06
cg25103617	0.000141675
cg07658920	8.72954e-11
cg09437691	0.00127323
cg13716033	4.90398e-07
cg11926012	3.95014e-06
cg16865629	0.000314743
cg22805594	1.45074e-08
cg17504203	0.00114189
cg25871427	0.000133728
cg20993090	1.56632e-05
cg03331659	5.32579e-09
cg20795578	9.23628e-07
cg27001747	1.52812e-06
cg18085627	6.57696e-10
cg05550893	2.40647e-05
cg07643355	7.54793e-10
cg10354380	0.000514897
cg02666879	3.9176e-05
cg13155023	7.61074e-09
cg15658931	1.7382e-10
cg14228568	0.00219416
cg11803375	0.00610113
cg27479267	1.37993e-07
cg10421515	0.00851006
cg15408750	0.00138035
cg02265874	0.00027858
cg17669910	0.000551303
cg19883354	5.30863e-07
cg08023927	0.00116147
cg09900904	0.00094365
cg19867052	2.53017e-07
cg26580247	2.68012e-08
cg19614643	1.34925e-06
cg00102615	0.000102264
cg14381673	2.35005e-07
cg08381918	0.000487231
cg25529876	1.46423e-08
cg27187704	2.63963e-05
cg10835416	7.17534e-07
cg14508379	8.69737e-05
cg20627046	9.21357e-05
cg22322184	0.0012705
cg22389753	0.000539595
cg24382417	1.58068e-06
cg16252727	0.00010684
cg25163651	0.00360417
cg15729062	0.00103011
cg13180058	0.00042119
cg06390664	1.1765e-05
cg10391887	0.000104691
cg05162878	2.84488e-07
cg26662520	1.69327e-06
cg25833171	6.26939e-05
cg17412497	9.87789e-10
cg06256735	7.26985e-12
cg07235608	4.08246e-07
cg13615590	0.000981326
cg07429623	3.18745e-05
cg11596769	3.26454e-07
cg12665211	0.000319728
cg23973873	2.1332e-09
cg19666627	6.07315e-05
cg12491169	6.85937e-11
cg06011067	9.15934e-14
cg21433105	0.000990163
cg00242263	0.000324296
cg16669617	2.96763e-13
cg14839340	7.66171e-06
cg26327551	0.00467142
cg15610437	0.00118828
cg03837359	0.000716835
cg06551177	5.34583e-06
cg27190145	3.13631e-07
cg01386424	1.78582e-06
cg21911968	0.00108727
cg26179134	6.0198e-06
cg20789642	8.56919e-05
cg00146655	1.35837e-11
cg22920586	0.00242742
cg08785265	2.38102e-07
cg23346227	0
cg16433012	0.000562945
cg06755319	0.00037811
cg15081929	2.78778e-11
cg06440590	5.92435e-06
cg04237288	0.000513229
cg18391610	9.2719e-05
cg01858205	0.000132428
cg22927827	2.83429e-12
cg17658213	4.63595e-06
cg03472880	0.000128443
cg05349089	0.000425335
cg23547048	2.3706e-05
cg21809685	0.00269658
cg13566979	1.84005e-05
cg03209733	4.98844e-07
cg13983319	1.68613e-05
cg15097669	0.000112485
cg13093965	0.000522352
cg01698714	0.000535687
cg18742502	6.26164e-08
cg10722267	0.000197423
cg24889735	3.47611e-12
cg19620294	0.00513855
cg12032049	1.66533e-14
cg09744763	2.15857e-05
cg15232705	0
cg26658747	0.000476048
cg17444642	0.000144693
cg13616132	6.58815e-11
cg17302986	0.00913702
cg16997650	1.93575e-05
cg06287003	0.000389616
cg02127127	3.54457e-06
cg08904194	2.86065e-06
cg01576688	5.25104e-06
cg04304461	9.96545e-10
cg00064180	8.70899e-06
cg26465534	3.44635e-07
cg13870990	0.00245853
cg01995393	1.58136e-06
cg02195680	8.46766e-08
cg01765653	0.000666834
cg03034103	1.54823e-06
cg22278056	2.77556e-14
cg02710694	0.000121837
cg25860710	5.50655e-06
cg11312483	4.64341e-11
cg06571273	0.004717
cg19487465	0.000351776
cg10982664	2.11492e-05
cg16450309	0.00590663
cg24863347	0.000902579
cg03746675	0.000377629
cg26305468	2.57275e-09
cg00738291	1.76901e-05
cg12035625	7.71041e-07
cg05667014	1.69927e-08
cg04966586	0.000835453
cg01559533	3.08122e-10
cg19920923	2.02764e-10
cg14389832	0.000551798
cg08333224	0.000931643
cg00940806	0.00137478
cg17725364	6.78564e-10
cg14691495	3.77199e-05
cg09783969	0.000323495
cg01043281	0.000406968
cg18415822	1.37803e-10
cg08085583	1.55635e-06
cg10034006	1.30586e-05
cg03689458	1.11222e-05
cg10242565	5.43874e-07
cg13055436	0.000186962
cg21081878	0.00084917
cg02528008	2.85917e-08
cg14008998	0.000184874
cg14538785	2.56339e-12
cg15386773	0.0007516
cg14691556	0.000283948
cg01771876	5.57888e-05
cg01507342	1.02254e-05
cg01962143	4.54212e-10
cg18947360	1.26482e-05
cg03601549	3.59525e-06
cg04009363	0.00080827
cg05329651	4.4708e-08
cg19893750	0.00259777
cg16871393	6.03524e-10
cg19228334	7.06103e-05
cg07864297	0.000163464
cg25239516	2.88371e-05
cg00689133	0
cg02670908	8.06335e-07
cg06579547	0.00577121
cg03683669	3.57764e-05
cg04684816	0.00126738
cg25537669	1.4756e-12
cg06693166	5.41687e-06
cg11099362	5.09311e-08
cg24969902	2.36594e-05
cg07890862	6.45731e-11
cg01923894	8.96656e-05
cg10336072	7.96619e-06
cg11321190	4.30428e-07
cg03546163	4.02816e-05
cg02189883	1.22836e-11
cg05355436	2.68904e-08
cg13078931	0.000157583
cg00674807	9.08315e-09
cg00167670	1.18852e-09
cg06718476	7.86501e-05
cg27072893	0.000322423
cg12695506	0.00048614
cg04038932	1.12719e-05
cg22354833	0.000193549
cg01918128	0.000101587
cg00432400	0
cg22513636	0.000996113
cg21004899	3.99353e-07
cg24365870	3.18929e-05
cg17499941	5.39827e-09
cg15642468	9.911e-06
cg22459924	1.08896e-06
cg14728737	4.22209e-11
cg10008353	6.54633e-09
cg11266582	1.57773e-05
cg23640587	0.00191207
cg24333112	5.81499e-09
cg27465705	2.5673e-05
cg20445727	9.68228e-06
cg16421103	0.000466605
cg22981898	7.16192e-06
cg04221764	0.000169992
cg01521519	0
cg06006164	3.8659e-06
cg03843656	2.11828e-07
cg19219503	4.501e-05
cg01741688	2.67875e-07
cg02845063	1.52715e-10
cg18701449	2.37534e-07
cg12220452	0.000115854
cg13573513	0.00039422
cg04280928	8.12856e-06
cg04817801	4.51525e-07
cg22895377	0.000313792
cg25824543	0.00906781
cg18974455	0.00760623
cg02671019	4.09704e-05
cg11955050	0.00027529
cg20193262	0.000414183
cg12296597	0.00121711
cg25323137	1.75462e-05
cg16289029	5.81258e-06
cg24032623	0.000569912
cg21137897	0.00284071
cg07423763	1.14826e-05
cg00532633	0.000265146
cg16538953	0
cg08121041	4.83516e-07
cg16405169	0.00215089
cg07890238	0.00220616
cg02037905	8.58113e-06
cg14005100	4.95523e-07
cg10576992	1.55278e-06
cg18726929	1.49584e-05
cg16358138	1.98587e-06
cg14425908	3.78614e-10
cg09100240	1.65707e-05
cg16704703	7.32747e-15
cg02957117	1.70616e-10
cg13265276	1.498e-05
cg13016598	1.51589e-06
cg14755186	1.72031e-05
cg24760819	6.96598e-05
cg14326631	5.64473e-05
cg22398242	2.39209e-12
cg04765098	9.87389e-05
cg07980905	0.00263174
cg10287970	0.0082367
cg12639663	7.55774e-05
cg02490931	0.000129567
cg16759177	1.20932e-05
cg16346806	0.000119261
cg02775617	0.000392956
cg15574823	0.00121163
cg11133262	1.36306e-06
cg07480762	0.000338072
cg05185586	1.07403e-11
cg18148780	2.25443e-06
cg12525449	0.000273965
cg18894092	2.58084e-11
cg07365299	0.000794421
cg04025032	0.00637827
cg07325692	0.000213279
cg27325719	0.000769218
cg17798070	1.53343e-05
cg04088433	8.29399e-06
cg07237590	9.98215e-07
cg16629616	2.89768e-13
cg16059337	5.18807e-05
cg08913813	0.00302663
cg12394706	0
cg16505573	1.02832e-07
cg10466478	1.94739e-05
cg08392212	0.000103083
cg19229209	1.10533e-05
cg16990516	2.9976e-15
cg18370025	9.81499e-05
cg16779096	5.0536e-06
cg18773571	6.36456e-09
cg27166452	2.00524e-06
cg06957851	0.000209996
cg03411644	0.000480967
cg19477706	2.4732e-07
cg16317164	0.000163829
cg13823169	3.77511e-07
cg13624150	0.000836385
cg12128722	2.97578e-08
cg19963224	0.000315914
cg22697072	0.00148795
cg13214093	3.70681e-07
cg16237204	1.90194e-06
cg04278794	1.91548e-05
cg01994192	0.000212636
cg04508804	4.01957e-05
cg04923446	0.000470974
cg07673926	2.09098e-09
cg01900965	2.27936e-05
cg17918190	3.87732e-06
cg00145079	2.09389e-05
cg19833317	6.63672e-08
cg27102413	1.85315e-05
cg07177115	0.00127231
cg19441349	2.08896e-05
cg00228984	2.00491e-05
cg05621343	0.00306061
cg07441888	6.37582e-08
cg02950233	4.39327e-05
cg06963885	9.19786e-12
cg01501366	0.000565174
cg00650386	6.26097e-05
cg18311665	1.53749e-05
cg10379517	2.5465e-06
cg07066474	1.48555e-05
cg03482387	0.000163071
cg15026203	0.00057921
cg01274981	0.000276005
cg04191680	1.37109e-07
cg14881923	5.12475e-05
cg19948169	1.40591e-06
cg18301583	0.000553531
cg01403607	0.000170234
cg13753316	3.38074e-05
cg11636765	1.84421e-09
cg01792117	0.000420746
cg22036140	4.03118e-07
cg20462500	0.0025839
cg04333464	0.000112375
cg10073129	2.26702e-05
cg04213693	1.01585e-05
cg17001408	3.57732e-05
cg12910797	2.77949e-05
cg08200099	3.79186e-05
cg08811516	1.79652e-06
cg09283918	1.37582e-09
cg18807159	0.00101412
cg25588965	0.00584436
cg08682210	8.73541e-05
cg15459633	0.00014649
cg08662766	0.00270876
cg00334863	1.86647e-05
cg14622502	1.42091e-08
cg01867663	9.23688e-06
cg27491737	3.0873e-07
cg09553840	0.000393141
cg08010276	0.000204165
cg19198229	8.83721e-06
cg12151015	0.000260013
cg26034531	1.05413e-07
cg08684314	0.000376238
cg06250135	7.14295e-12
cg04550152	1.35352e-11
cg24068972	7.28271e-09
cg25708399	4.61825e-06
cg10017964	0.000724664
cg26414309	2.52424e-05
cg08261681	1.84231e-05
cg09880551	8.90149e-05
cg16956170	1.58448e-10
cg14493127	5.41028e-05
cg23988929	0.000161342
cg11712924	2.28996e-05
cg09060162	2.00579e-10
cg18727880	0.000184765
cg18724816	1.23936e-07
cg14118662	2.34888e-07
cg07671342	1.12055e-06
cg01794853	2.83193e-05
cg24994633	0.000808306
cg27250348	2.40522e-05
cg26671281	8.90097e-11
cg01343411	0.00275606
cg06781532	1.5905e-05
cg14313576	6.92501e-10
cg07977990	6.05349e-05
cg16881657	9.37889e-07
cg13085845	0.000103223
cg25420477	4.33267e-10
cg14303187	4.66845e-10
cg10276481	0.000505396
cg10726357	1.35534e-05
cg02805836	1.12558e-11
cg02907415	1.86308e-08
cg00558975	0.000112185
cg25954010	5.27495e-07
cg01291398	0.00137634
cg10636948	1.27416e-06
cg23527920	0.00135849
cg08686931	1.16379e-05
cg10160790	2.68698e-05
cg02516943	1.33913e-07
cg22888528	0.000280371
cg18396714	1.73581e-05
cg00465883	0.000155878
cg02692511	3.18368e-05
cg16985048	1.91615e-05
cg03771436	0.00048986
cg07524685	4.89706e-07
cg07031558	0.000417019
cg14667235	0.000184666
cg08528004	0.00024391
cg04120420	2.60136e-06
cg27594575	0.00160778
cg06735554	0.000622392
cg18202562	1.45903e-06
cg13358346	0.00112556
cg03900817	1.35276e-05
cg15355713	0.0064931
cg09235147	0.00161498
cg11545768	0.00152316
cg09092525	0.000140667
cg09477407	2.10763e-05
cg08706837	0.00524692
cg20485165	0
cg24432747	6.32827e-15
cg12681796	2.52603e-06
cg08441029	4.90754e-05
cg22961237	6.0877e-06
cg10775000	5.75706e-05
cg12193892	0.00142717
cg17544341	1.2701e-06
cg27371238	0.000100446
cg14557216	1.46328e-05
cg04466886	0.00904266
cg12365648	0.0010775
cg25615571	1.84046e-05
cg19562321	5.99967e-05
cg14008732	5.67943e-07
cg27032492	3.48137e-08
cg05692608	0.000228954
cg25940248	0
cg17387694	1.02255e-05
cg11154733	1.3797e-05
cg05423291	4.03065e-08
cg08498191	2.68469e-05
cg21590782	0.000263678
cg08265418	0.00016901
cg19246977	8.89341e-06
cg13779138	1.75586e-05
cg19099050	4.94213e-07
cg18360961	0.000436354
cg09063158	2.65435e-09
cg24881910	0.000573345
cg11882101	0.000143467
cg02078083	0.000455822
cg03041038	4.37428e-14
cg09705503	3.96576e-05
cg05386249	8.50493e-06
cg21184781	0.00123598
cg12483340	9.60002e-05
cg24372125	7.06441e-06
cg17411296	5.72661e-05
cg24779921	0.0038121
cg20672185	2.21396e-05
cg14398957	5.97361e-05
cg08748969	1.07387e-05
cg20025086	0.000672712
cg10545141	0.00154265
cg01084722	0.000255897
cg11738198	7.85584e-05
cg01680916	1.76346e-08
cg26053073	0
cg12244205	1.18138e-06
cg10711145	0
cg10743102	8.10183e-07
cg21199511	7.10099e-11
cg14373857	0.000815387
cg10467456	5.84034e-10
cg11526384	3.67181e-05
cg09911480	3.41683e-09
cg10357682	0.00250865
cg22798925	6.41471e-06
cg20862743	7.11718e-07
cg04322064	4.70014e-06
cg06405341	0.00277391
cg15419938	6.31806e-12
cg18640964	9.30589e-10
cg26308280	0.000493333
cg25578830	3.44319e-07
cg14898787	1.29464e-07
cg16967583	0.000895156
cg03645051	1.12627e-06
cg06432098	0.00165227
cg14359621	2.36817e-05
cg08470031	2.77032e-06
cg14326743	1.70262e-08
cg15000279	6.21725e-15
cg14207111	3.82086e-05
cg06169910	0.000834928
cg25689129	4.16079e-05
cg04680980	0.000283271
cg01637482	0.00114371
cg16185523	1.31043e-11
cg06378672	5.12155e-09
cg04148355	0.000875188
cg00035630	9.98707e-06
cg10155200	1.86606e-05
cg07289744	1.39671e-09
cg13656701	2.83557e-11
cg24163568	3.59513e-05
cg04832566	0.00345554
cg05674309	3.22791e-06
cg24201941	1.81469e-05
cg17575050	2.05303e-06
cg09636245	3.97915e-12
cg22151747	2.42904e-06
cg13442749	0.000745367
cg18418238	6.81279e-06
cg00742586	9.11649e-07
cg17349911	0.000455902
cg22051537	1.33325e-06
cg16798669	1.61315e-13
cg10977731	0.00394447
cg00288494	3.42586e-10
cg11274659	0.000396261
cg26340657	0.00179497
cg14909198	0.00288536
cg20171892	6.59834e-05
cg10689409	8.21453e-09
cg15965716	6.25923e-09
cg24573591	0.000370055
cg04089901	0.00121105
cg19855366	0.000389403
cg14435871	0.000113068
cg23814223	2.27383e-06
cg19844694	0.00040385
cg10901997	8.76792e-06
cg18762500	4.4889e-06
cg18413212	0.000247213
cg22043168	1.45396e-06
cg21297493	3.8304e-06
cg09867115	0.000272089
cg10319490	3.27142e-06
cg12049086	3.25896e-09
cg11108032	4.35069e-08
cg07707479	8.16408e-09
cg08814749	0.000754071
cg17191718	2.89047e-07
cg24696067	0.000898886
cg13279286	2.28024e-06
cg07841905	8.1049e-05
cg08617242	5.20194e-05
cg24317478	1.26079e-07
cg13668490	7.87427e-05
cg02904184	0.000205276
cg19817198	0.000116182
cg09855983	3.51923e-05
cg27310090	8.15246e-09
cg08246545	6.78606e-06
cg20659463	8.96087e-05
cg12773866	0.00107663
cg15853749	9.81167e-08
cg20932890	1.07248e-13
cg25921813	9.25873e-05
cg20707630	0.000487069
cg08560607	0.00430948
cg15348902	0.000901585
cg25766274	1.02185e-12
cg22079412	0.00246454
cg15240476	9.19631e-10
cg17788613	3.54092e-05
cg06800849	5.84321e-08
cg13649519	1.64058e-05
cg02437406	9.51184e-11
cg05560321	2.4922e-06
cg20342255	5.98277e-05
cg04331802	2.90201e-06
cg13887424	0.0010029
cg20809067	1.15477e-08
cg06049395	4.31799e-06
cg25504884	6.66212e-08
cg16151803	6.58281e-06
cg15695836	9.41579e-07
cg21099759	0.00175332
cg26688574	3.7354e-05
cg09226421	1.54422e-05
cg06479433	0.000746388
cg04625415	8.98133e-07
cg01232552	0.000759946
cg04775627	1.51212e-12
cg22892393	3.47344e-12
cg20070089	3.37367e-09
cg06107137	4.28902e-08
cg24645532	0.000259452
cg04180462	0.00295246
cg00023702	0.00014833
cg20329427	1.71701e-06
cg06259833	0.000128309
cg12929123	2.3876e-07
cg07205021	0.000824595
cg16152846	1.22752e-05
cg07027680	0
cg13347577	1.13738e-06
cg12724894	1.32697e-05
cg01077274	7.31628e-06
cg14584702	3.49469e-05
cg04275027	0.000723557
cg07795228	0.00251038
cg19398512	0.000475292
cg05422343	3.05945e-05
cg24782772	4.18942e-05
cg14338612	0.00819857
cg02875771	0.000861878
cg03244997	0.000911136
cg02783601	1.01751e-08
cg17602070	3.31573e-11
cg12417539	5.10473e-08
cg16643109	0.00155057
cg13337064	4.29747e-11
cg09052421	3.20712e-07
cg15152208	0.00202004
cg23432483	0.00153876
cg05279718	0.00516624
cg26261673	0.000118616
cg01544641	0.000614739
cg02120397	1.80836e-06
cg14684296	8.01517e-06
cg24536703	0.000125286
cg09130312	2.89814e-11
cg22077475	9.78751e-09
cg08265260	5.80129e-09
cg22351390	1.67601e-10
cg13267247	5.33862e-05
cg19735340	2.56165e-07
cg02972988	8.17152e-05
cg05355082	3.99593e-05
cg09074148	0.00482165
cg19734370	1.65506e-09
cg05535335	0.00057817
cg23472776	0.000202775
cg18138031	1.16795e-13
cg17264818	0.000547183
cg10901421	6.37748e-07
cg22749614	1.49075e-07
cg09990242	9.20299e-11
cg01603291	9.53699e-11
cg20225253	0.000178034
cg10431265	8.31687e-05
cg14128857	2.51989e-10
cg09422518	2.28824e-05
cg27047494	1.89848e-14
cg24532718	4.66787e-09
cg24650943	1.90958e-14
cg14485581	0.000291319
cg25355904	0.000144666
cg02419475	6.39809e-05
cg27063453	0.00101838
cg16463156	0.000904795
cg16400196	2.15866e-11
cg15195495	0.00170849
cg23983043	0.00175194
cg04665423	5.97721e-05
cg11586602	0.000357381
cg06714006	1.59324e-05
cg23145714	0.000346898
cg19234412	6.27647e-06
cg09970023	0.000186296
cg25317435	1.3174e-07
cg21072251	6.80516e-05
cg19403364	1.60199e-05
cg06008531	0.000334907
cg07311419	6.50213e-05
cg07005934	0.000333767
cg03724754	0.000294492
cg08792542	8.04942e-06
cg06633162	0.000466526
cg10905995	8.05637e-08
cg18787963	0.000333694
cg20934416	0.0059996
cg10265544	6.22822e-07
cg24638690	1.98256e-05
cg10481602	1.4798e-06
cg12852151	0.00220642
cg26206196	2.18326e-06
cg08057138	3.05105e-07
cg19820355	0.000219143
cg12561408	0.000507688
cg07474477	4.07796e-08
cg06195354	1.11022e-16
cg02083532	0.00467365
cg16767335	0.000791321
cg11225330	1.13977e-08
cg01835124	7.77156e-16
cg24564492	0.000221326
cg11189242	0.000481395
cg27238645	0.00464893
cg24792255	7.83752e-05
cg01171161	9.20584e-05
cg10469117	1.3282e-07
cg01578442	1.19679e-09
cg04545003	4.71896e-06
cg27628908	5.44009e-14
cg03810451	1.13276e-12
cg00632239	2.1716e-07
cg20608759	5.82822e-06
cg24653389	3.22271e-05
cg12762851	3.72829e-05
cg11032623	2.65639e-06
cg24914621	0.000385065
cg24826020	4.64359e-05
cg14505298	1.88528e-05
cg02477557	0
cg16428374	0
cg13399872	2.07183e-11
cg12031108	1.45842e-06
cg00086346	5.23202e-08
cg16158027	0.000492438
cg06866237	6.70687e-06
cg15962375	1.96697e-06
cg21108975	3.22805e-07
cg27211295	6.49603e-06
cg11769997	7.36888e-10
cg12459933	3.80362e-13
cg17664233	2.75351e-11
cg14479198	0.000112026
cg03090969	9.59913e-05
cg15885430	1.82035e-08
cg12120359	0.00373446
cg12565756	2.69763e-08
cg17476989	0.000110323
cg27176769	5.12185e-05
cg16356520	1.39744e-08
cg01959774	0.00438541
cg24435844	0.000397557
cg22738800	8.195e-05
cg09255140	5.5266e-06
cg08166588	4.10996e-05
cg23520574	0.00052161
cg25792581	2.16049e-13
cg21715255	0
cg12755507	7.44842e-05
cg17052041	1.64114e-05
cg15721044	1.63736e-07
cg09232564	8.14372e-05
cg22317906	4.81573e-05
cg10211384	0.000108762
cg07906046	1.25577e-12
cg04255278	8.44131e-08
cg20025041	8.07116e-07
cg23333521	1.30337e-08
cg18464991	2.39244e-05
cg25248588	0.000791448
cg05673041	0.00213585
cg18836697	7.81598e-05
cg03629872	0.000217356
cg02734692	0.000169579
cg11068273	2.29108e-06
cg14747461	0.000140125
cg04747827	3.94811e-07
cg02449693	3.7888e-06
cg20348588	0.00138186
cg27340506	2.59208e-05
cg00238353	0.00257793
cg15784660	1.37318e-05
cg23417873	7.82861e-10
cg13827784	0
cg04665109	8.62245e-05
cg03435475	9.59091e-05
cg20860533	4.90661e-07
cg07173972	5.89872e-06
cg00808693	0.000417911
cg15327954	0.00107004
cg00067054	0
cg10792160	3.33194e-06
cg07325827	0.000246174
cg11874272	4.03599e-06
cg09264299	0.000293559
cg22019742	0.000247837
cg15439725	0.000313494
cg16411445	9.17084e-07
cg17834964	5.20176e-05
cg17286211	0.000210032
cg16426182	7.88007e-08
cg09589462	2.13182e-06
cg24367756	0.000216847
cg03324884	9.50691e-09
cg09320934	6.8344e-07
cg05570806	7.68134e-05
cg25308662	0.00560009
cg24675818	7.94859e-09
cg22449114	0.00140639
cg00604979	3.448e-10
cg06233018	0
cg21750800	4.13735e-07
cg07219453	0.00383404
cg06878361	0.0010223
cg03749766	1.48963e-07
cg14478011	0.000398648
cg21650975	8.79379e-06
cg04120734	0.00161368
cg02814054	4.49508e-06
cg16187328	0.000270764
cg10623290	1.21085e-08
cg20134133	0.000115116
cg06783429	0.000317485
cg26150263	1.68163e-06
cg13603819	2.02567e-06
cg18493423	0.00016862
cg16182399	4.95934e-05
cg24042587	0.000177672
cg15251598	3.72473e-06
cg00652175	0.00011874
cg17823346	1.3195e-08
cg11488290	1.5271e-05
cg20530879	4.92017e-07
cg17740179	2.99727e-10
cg09758167	0.000141567
cg16376635	0.00201672
cg10903186	2.92969e-06
cg26225893	6.61405e-06
cg11376872	2.91446e-05
cg26716805	0.0006922
cg14848315	0.000315441
cg02599751	6.94066e-05
cg26828601	4.11986e-09
cg08070751	2.80798e-07
cg21325931	1.0467e-09
cg14870420	9.36196e-09
cg26163872	0.000362843
cg22146348	3.83595e-07
cg27522830	4.1426e-05
cg14361001	1.9606e-06
cg06692867	2.28506e-05
cg06562184	5.42526e-06
cg05297956	0.00018851
cg14278774	7.54329e-05
cg07416098	4.96683e-05
cg14821923	0.000486123
cg18770635	0.000101623
cg01454134	0.000781823
cg23163784	1.91507e-08
cg03400242	1.01917e-07
cg16766995	0.0012452
cg11879548	1.24258e-07
cg25377605	0.000563675
cg00594793	4.48281e-06
cg14844624	2.67117e-05
cg17454909	3.4362e-11
cg17884069	0.00186483
cg12131106	1.23257e-06
cg00669698	1.10048e-05
cg16637065	7.13581e-07
cg07993897	8.9004e-07
cg19994834	7.56234e-05
cg02929277	0
cg26058884	0.000140551
cg04574358	0.00280493
cg20619104	0.00215642
cg13655082	0.0026526
cg14128411	7.36898e-05
cg13559409	1.53228e-07
cg04833602	1.2162e-05
cg04584468	7.13395e-06
cg21402844	7.06819e-06
cg03683594	1.61538e-05
cg16363189	0.000973755
cg05364442	1.01341e-11
cg07357081	0.000182246
cg01367852	3.05538e-06
cg01022670	1.18324e-06
cg09084972	9.95236e-07
cg25502312	0.00154385
cg21045464	1.27676e-14
cg02330726	0
cg16066008	7.12697e-05
cg24356626	0.000647538
cg23083774	0.00909571
cg15459497	4.86909e-10
cg07650421	6.74212e-07
cg06297194	0.00107436
cg20534256	7.65477e-05
cg23558966	0.000110893
cg09301559	4.96597e-06
cg24215869	1.02361e-06
cg14695751	8.99014e-09
cg25509544	1.39807e-05
cg19257739	0
cg00640622	0
cg16363250	4.63539e-06
cg08584818	0.000113674
cg09548661	1.17437e-05
cg17620305	8.82088e-06
cg13698358	0.00220845
cg03376661	9.43722e-05
cg10642330	1.36252e-05
cg26819695	7.35226e-05
cg11328270	5.88745e-07
cg06241455	0.00748026
cg11373212	1.64403e-05
cg16872660	0.00872895
cg14209247	4.9069e-07
cg14318759	7.77156e-15
cg08571867	0.000776839
cg26319363	0.000575386
cg03103533	1.52938e-05
cg23992123	0.000530044
cg09928672	0.000805049
cg27310502	8.2825e-08
cg17165477	2.90621e-06
cg21509385	0.00111245
cg09364733	0.00152073
cg02046192	4.02695e-06
cg03227908	7.24786e-09
cg09902885	0.00029594
cg15077975	2.67576e-09
cg14085606	2.21319e-09
cg14885762	3.54954e-08
cg23587980	6.6905e-05
cg17008962	9.81862e-05
cg20399618	1.68283e-05
cg13169221	0.00081178
cg25701417	1.16503e-06
cg09073643	6.66134e-16
cg11974199	4.65646e-05
cg11007160	0
cg15000031	7.72168e-10
cg04975399	0
cg16798070	3.29187e-05
cg19422687	1.81153e-07
cg05884706	3.00091e-08
cg06861011	1.62031e-05
cg23595413	0.00229919
cg04256734	3.09228e-06
cg00300794	8.63188e-05
cg00905042	5.66263e-07
cg10957359	3.37506e-09
cg09564679	1.46549e-14
cg22825230	0.000916452
cg07917758	0.000289079
cg15962538	0.000188223
cg22842189	2.7316e-09
cg04512993	3.53962e-05
cg02453842	0.00206579
cg20733077	1.74437e-06
cg16099871	7.17204e-14
cg06875669	1.3307e-05
cg19085165	2.20778e-07
cg14032033	7.40619e-05
cg04008034	1.31099e-06
cg07407715	8.34244e-05
cg13781158	3.32626e-06
cg22139555	4.1487e-07
cg06460832	0.000448626
cg11815145	1.03233e-11
cg26386864	6.00602e-05
cg20110267	5.9105e-05
cg26703483	1.63414e-12
cg05812663	2.15354e-07
cg05989363	0.000124048
cg09720124	1.39177e-07
cg01701526	1.30785e-05
cg05668745	2.88658e-14
cg17774679	0.00016953
cg16713996	1.81624e-06
cg26046329	1.39532e-05
cg09959084	4.24803e-09
cg06984528	9.05265e-05
cg15625940	9.28908e-05
cg12705418	3.05078e-06
cg16736889	0.00018352
cg26701408	1.5199e-12
cg16097315	1.56029e-06
cg24886867	2.64336e-08
cg13763649	0.000171387
cg05768065	0.00292609
cg25637708	0.000142835
cg08894020	1.99963e-10
cg10257049	0.00514879
cg03021210	0.000200487
cg13320632	0.00703888
cg21343350	0.000131374
cg11204311	9.90276e-05
cg17449107	0.000898587
cg24805985	6.66363e-09
cg18640564	8.16987e-05
cg26775079	0.00138373
cg07091500	5.58434e-06
cg03644541	0.000254083
cg11206699	0.000311751
cg21657781	0.00407083
cg01476842	9.8784e-05
cg04506600	1.6434e-05
cg21208806	7.01915e-05
cg09296069	5.88078e-07
cg13575298	0.00705284
cg05695007	3.63145e-05
cg02484886	1.47251e-05
cg21765032	5.77807e-07
cg07608907	0.000269654
cg03348978	7.4926e-06
cg24770230	5.56901e-05
cg07450201	2.91389e-12
cg04492287	0.0013383
cg24693741	0.000858481
cg20721322	0.000190081
cg06464753	0.000302388
cg03084276	1.10201e-07
cg06665986	3.94172e-06
cg04167225	7.37506e-11
cg09999998	2.2324e-07
cg06603096	0.000508997
cg18683606	0.000497892
cg03350593	0.00271027
cg04941969	1.36682e-05
cg12693548	1.39977e-10
cg21195450	4.90429e-06
cg08313168	3.50992e-07
cg10121094	0.00103714
cg26238820	0.00212314
cg14254434	2.0646e-05
cg00200515	3.21305e-05
cg02188516	0.00052465
cg00505318	1.78746e-14
cg24373618	0.000115109
cg16414585	0
cg27356115	7.47239e-05
cg03220879	3.17528e-06
cg10082088	7.86733e-09
cg06813482	3.90737e-06
cg20038225	0.000239864
cg07408633	0.000209742
cg11819369	0.000802486
cg12056770	9.6606e-10
cg18609255	1.56685e-06
cg17496887	0.000762186
cg21970438	0
cg26514623	0.00278598
cg11112876	0.000279261
cg21009891	9.73929e-09
cg17828850	0.000206056
cg13459303	1.51792e-10
cg05720608	0.000151045
cg05757474	0
cg10534479	7.36846e-07
cg07099245	4.39347e-06
cg24486391	0.000144886
cg08847120	2.12523e-07
cg22405493	7.25153e-08
cg14134714	3.99922e-06
cg02509320	0.000795253
cg14631997	3.59231e-05
cg00935865	7.8373e-07
cg07140924	1.26886e-05
cg03904291	0.000185954
cg03460109	3.04826e-05
cg06251395	3.86058e-05
cg26444348	8.33238e-09
cg18177962	0.00452321
cg06889108	0.00315042
cg01145661	0
cg22896572	0.000117037
cg22840129	7.20901e-10
cg05290065	2.34609e-10
cg02505177	1.04096e-08
cg19052870	3.65219e-12
cg07685563	6.834e-05
cg27538859	0.000325484
cg00364683	1.69573e-10
cg16849440	0.000446015
cg12619015	0.00188795
cg01854206	5.35224e-05
cg20541039	0.000665986
cg12560539	0.00135396
cg03414979	2.01139e-05
cg27567284	3.12609e-05
cg10914744	0.0031633
cg24671891	5.67001e-06
cg16178397	2.79376e-09
cg18379569	3.03475e-07
cg04910974	6.76141e-09
cg15519237	4.00613e-05
cg08430986	0.000221058
cg09134760	0.000587171
cg11320910	0.000853813
cg12087972	0.000249043
cg03087880	5.33087e-06
cg14652095	4.08837e-07
cg05409752	5.10284e-05
cg09078103	2.76318e-11
cg21062895	0.000419339
cg15994604	0.00335053
cg22006852	2.05777e-06
cg13835360	7.3375e-06
cg24302683	2.11886e-12
cg17316096	3.16602e-06
cg04101442	6.57296e-10
cg19180828	3.07667e-06
cg16800236	0.000628425
cg26875812	4.44228e-08
cg26548653	7.39531e-08
cg26973714	2.41223e-06
cg10597192	5.55861e-07
cg15990184	2.06513e-12
cg17103856	8.90399e-14
cg00552911	2.48832e-05
cg06399933	2.73191e-11
cg18451189	7.843e-05
cg22726155	1.11094e-07
cg13516876	4.73136e-05
cg20740903	0.00773787
cg12487091	2.08933e-08
cg08992362	6.24801e-07
cg10786226	3.8949e-06
cg14941157	1.54017e-05
cg13698274	3.46458e-05
cg26363477	2.08835e-05
cg18904477	0.000437406
cg26386962	1.33683e-07
cg21177940	1.43114e-11
cg09169682	1.13034e-08
cg22219869	7.65802e-10
cg27135645	3.5242e-06
cg00380720	9.48849e-05
cg05071077	0.000116929
cg27136844	8.44225e-05
cg25715927	6.93256e-05
cg21103987	6.55158e-07
cg04544220	0.000740376
cg11863863	4.23085e-09
cg20100440	0.000107292
cg19839406	1.75867e-09
cg05509510	6.02411e-07
cg02935338	0.00198261
cg09962740	3.74775e-05
cg07506533	0.000242704
cg27537252	1.03766e-06
cg07755351	1.0643e-08
cg18421020	0.00134336
cg04389899	9.52024e-05
cg04574732	7.61901e-05
cg06468106	1.36851e-06
cg16372051	5.70344e-09
cg20892840	1.57461e-08
cg17816173	1.02037e-07
cg01285974	4.12907e-06
cg12105190	1.80329e-09
cg08104480	1.20822e-09
cg22558303	7.60573e-05
cg19524983	0.000596249
cg20756284	0.00175387
cg00804303	1.19332e-05
cg04826010	0.0062921
cg11638442	0.00183713
cg17307615	8.64326e-06
cg15877831	0.000313059
cg15327395	0.00220072
cg04474369	3.18837e-06
cg00652916	1.40142e-05
cg14624257	1.20141e-07
cg10091775	0.000285072
cg11657446	9.63035e-05
cg19059861	0.00383879
cg01475729	6.18991e-05
cg04077047	0.00119871
cg03185794	6.76229e-10
cg17779607	0.0020729
cg17650057	1.76476e-06
cg27376464	0.00033458
cg16597027	3.1508e-07
cg15145715	0.00484914
cg18536118	5.23576e-05
cg15893057	1.55006e-05
cg14270413	1.1889e-06
cg13499708	1.37377e-11
cg21555445	3.87516e-06
cg27184779	3.90483e-09
cg13969674	0.000417491
cg21188092	1.25035e-05
cg25016219	0.000166286
cg18415551	2.8988e-06
cg00017489	1.82987e-10
cg07243647	4.56283e-05
cg09034264	0.00210689
cg23039549	0.00847851
cg25655189	0.00522841
cg05677244	0.000122557
cg02346292	5.7526e-05
cg22791987	0
cg14301438	8.03395e-05
cg02238064	2.87837e-10
cg17264472	0.000192582
cg08900864	1.22125e-15
cg06646604	4.26339e-05
cg25537119	0
cg13289177	0.00539109
cg12381179	1.11022e-16
cg17181653	0.000593701
cg12988132	1.06166e-08
cg24509153	1.19119e-07
cg16923709	1.47483e-08
cg02949738	2.61213e-12
cg25049210	0.000714176
cg10793539	2.53782e-06
cg12005818	5.55112e-16
cg06112894	0.00168813
cg08245249	2.36839e-09
cg23756763	1.32517e-06
cg05492657	1.50284e-05
cg02625138	4.73817e-10
cg09629734	0.000247816
cg06700984	2.65213e-05
cg19589283	4.00744e-07
cg20722497	0.000209764
cg26791489	0.000106332
cg08180519	3.49419e-05
cg22249184	0.00307609
cg05343404	0.00152681
cg08936483	1.21432e-06
cg19906534	2.30568e-06
cg16686816	7.24944e-06
cg20705000	0.00043355
cg24354596	0.00306903
cg22783643	7.8268e-07
cg09658504	4.52525e-07
cg20578688	9.41495e-07
cg12799282	3.27971e-09
cg10209274	0.000564194
cg10001590	0.000357957
cg23892310	2.64181e-06
cg16327723	4.61579e-07
cg05767624	1.22086e-07
cg13175850	1.26961e-05
cg10626840	8.05461e-11
cg27605300	0.000328998
cg12031879	1.47004e-05
cg10642618	0.00146582
cg25220748	0.00120181
cg11460523	3.15232e-06
cg14170257	1.10545e-05
cg02392555	0.00020433
cg24648986	4.24598e-05
cg08546425	0.00016665
cg05132925	0.00195883
cg27179794	0.00363216
cg13778276	3.45139e-06
cg21555509	0.000213508
cg18083933	1.3768e-10
cg15096437	2.40215e-11
cg09553379	9.67004e-14
cg27556214	4.09013e-06
cg27059698	9.25531e-05
cg18670292	2.06876e-10
cg01956413	2.87193e-08
cg01085569	9.99201e-16
cg00630761	1.0546e-12
cg02268417	0.00274002
cg22803223	7.67794e-09
cg12215340	0.000998819
cg24753061	0.00017709
cg27380341	1.78862e-06
cg05545039	4.99657e-06
cg17965386	0.000639657
cg10388306	9.00667e-06
cg07138452	0.0013421
cg06074555	0.00123605
cg23509526	0.00381842
cg11283403	1.87491e-05
cg04858987	0.00040975
cg24914848	2.62817e-07
cg08124879	0.00136327
cg21899640	3.78044e-08
cg08453814	0.00042794
cg12389722	1.66884e-05
cg03486281	1.34339e-06
cg10359807	2.17021e-05
cg21550742	0.000166793
cg26110727	4.64804e-06
cg08841008	0.000125474
cg20349881	0.00281126
cg04181478	1.62214e-05
cg15582911	1.8667e-06
cg06892465	0.000124759
cg12935023	2.09832e-14
cg02528144	3.06494e-06
cg23606883	2.25291e-05
cg01005506	2.79121e-08
cg03790427	0.000129021
cg21988302	0.000354552
cg14203158	5.1142e-07
cg00113247	0.000279551
cg14362113	2.86379e-06
cg26553146	4.11774e-05
cg22618042	3.39179e-05
cg11964707	7.49288e-05
cg23449010	3.78419e-06
cg26099407	0.000257358
cg00460575	0.000322468
cg18721267	0.00131156
cg12991365	0.000296968
cg10801633	7.45053e-07
cg01965984	2.88201e-06
cg08509586	0
cg09766628	1.12708e-05
cg00870449	2.94002e-08
cg02338963	2.99246e-05
cg26414744	0.00221825
cg15567571	5.752e-08
cg07172755	0.000306381
cg08976386	1.48203e-06
cg19892060	2.25966e-05
cg02019125	0.00480561
cg02555211	6.62714e-06
cg13205848	2.24116e-06
cg13083004	5.44661e-07
cg01891959	1.25151e-07
cg27149136	2.41261e-06
cg19929902	0.00179689
cg20754034	7.72346e-06
cg21828432	9.30041e-08
cg20472034	0.00413281
cg21314094	3.86705e-06
cg09251168	0.00227924
cg06681654	1.99308e-11
cg12013209	0.000494772
cg23207954	6.90594e-08
cg04414975	2.9509e-06
cg07788038	0.00814999
cg04087039	3.52587e-08
cg10803922	3.04998e-06
cg22132261	0.00011635
cg21236262	0.000189577
cg23771661	0.00839137
cg03305900	0.000100533
cg00571101	6.85006e-09
cg05534715	6.0942e-07
cg24427688	4.97764e-07
cg11531557	1.19904e-14
cg06752134	0
cg06163709	1.31217e-12
cg27366162	0.00228728
cg16170936	8.36621e-05
cg01666985	6.56078e-06
cg06900278	1.16157e-05
cg11318268	0.0076459
cg03140889	7.90152e-06
cg06605044	0.00432117
cg01754756	5.89518e-05
cg26987759	6.30715e-08
cg20643832	2.66666e-05
cg11095324	0.00055115
cg16660494	0.000101528
cg04156064	1.18179e-06
cg00369310	1.40151e-07
cg11434614	2.43623e-09
cg12859550	0.00202383
cg23518302	8.14637e-12
cg02491692	7.69472e-10
cg03249211	0
cg19309028	9.14152e-06
cg11917183	1.96566e-07
cg04274236	5.98774e-05
cg05001580	0.00669064
cg11979295	5.79754e-08
cg04042170	3.06837e-05
cg13197260	0.000184395
cg25334253	4.28438e-09
cg05076975	0.00449454
cg25112202	0.000402806
cg15883094	2.99682e-05
cg13014204	7.58393e-06
cg16726852	0.000475203
cg21886275	0.000265476
cg07148716	2.12435e-05
cg24737252	0.000398849
cg07254380	9.99867e-06
cg15705175	0.000808463
cg22116492	1.21847e-05
cg22936981	4.99548e-06
cg22576236	2.11112e-05
cg04290766	1.20059e-05
cg07064062	5.45393e-08
cg05162523	1.64856e-08
cg02782152	1.64253e-08
cg16959863	0.00513054
cg12350196	5.21838e-06
cg24840741	1.48177e-07
cg06801385	5.07372e-13
cg15712510	9.87909e-06
cg06853088	1.50236e-05
cg12567615	3.34439e-06
cg04568345	6.16859e-10
cg17342301	0.00222882
cg01089288	2.15802e-07
cg17321298	0
cg00715786	0
cg01704608	0.000805072
cg15978890	7.02778e-07
cg02600910	7.02723e-07
cg14527022	4.03854e-07
cg10788371	0.000160282
cg04394211	0.000240583
cg02786370	3.19889e-08
cg27607283	3.72316e-07
cg23950728	2.91951e-10
cg26089144	0.000112307
cg18105361	2.20099e-06
cg27346424	5.60318e-06
cg13746290	0.000830502
cg26286365	1.47704e-12
cg26774685	0.000886871
cg10911967	0.00025437
cg16326743	5.82201e-13
cg16241861	0.000121081
cg01975881	3.16259e-05
cg27060295	0
cg14880559	5.91441e-06
cg27063335	2.2576e-07
cg17069398	7.52466e-07
cg15942666	9.9077e-07
cg07182708	3.43327e-08
cg15154427	4.54816e-05
cg04447285	0.000563326
cg08258667	2.39402e-05
cg15142796	0.00114589
cg24792876	6.45488e-06
cg07689387	0.00507469
cg22293823	1.01712e-05
cg15188939	0.000641925
cg23856540	3.41925e-06
cg16769865	1.43e-10
cg00168225	0.000965046
cg02753027	4.84375e-08
cg22852824	2.84642e-05
cg14750612	7.80225e-05
cg21034532	1.59273e-12
cg09105249	2.56241e-06
cg18097518	2.06665e-06
cg05357695	8.34254e-06
cg22158929	9.11887e-05
cg00310046	5.92095e-06
cg02795525	2.81708e-05
cg23592735	8.45879e-12
cg18888319	0.000169595
cg27598629	3.65119e-05
cg21808368	7.10628e-05
cg17150171	0
cg22599254	3.46607e-05
cg09082284	3.63434e-09
cg08931917	0.000219973
cg12406391	0
cg00018181	0
cg05855429	0.00067123
cg03328984	2.26351e-05
cg09526739	0.000387816
cg22581352	0.00122814
cg20859453	3.66374e-15
cg07940198	4.16792e-05
cg21839972	6.86884e-12
cg08281489	3.60277e-06
cg11171549	1.99369e-08
cg00562801	0.000842851
cg07771643	5.17466e-10
cg19356652	3.5759e-09
cg00691874	1.58704e-05
cg26921566	5.40616e-07
cg08044694	0.00356983
cg18450269	6.21837e-05
cg11803859	0.00794791
cg06651311	2.67602e-05
cg13010869	1.40867e-07
cg27158519	6.29924e-06
cg05534000	3.19695e-11
cg22236444	0.000100149
cg00987370	7.078e-10
cg15794525	0.000195953
cg26543908	1.56741e-12
cg21495963	1.30503e-08
cg00364457	6.90532e-09
cg18335223	8.69741e-06
cg11173941	0.00103957
cg02161080	2.14472e-05
cg01891738	0.00346651
cg06026862	1.60516e-12
cg14963002	2.28446e-05
cg21761356	0.000178709
cg03627489	2.17746e-11
cg02067946	0.000425952
cg02679542	0.00195647
cg00822591	0.00531368
cg23178790	5.13421e-09
cg05638598	1.45736e-05
cg25669190	7.09564e-07
cg26192459	0.000578428
cg12816230	1.52555e-05
cg15288815	1.06092e-08
cg08012149	0.00112642
cg17132421	0.00189173
cg15722533	1.9984e-15
cg14645264	3.05067e-07
cg04593270	0
cg20100151	0.000186815
cg05784041	4.54081e-14
cg05497435	8.34665e-07
cg15784886	0.000786998
cg08998657	3.40944e-05
cg07300949	9.67362e-05
cg01485938	7.31849e-05
cg15685049	1.33188e-08
cg04293152	0.000165969
cg00613113	8.93011e-05
cg17316152	1.36901e-08
cg10343442	2.17526e-05
cg05933408	1.11758e-06
cg20269267	1.82721e-06
cg09037514	1.13792e-11
cg22188118	6.64282e-11
cg19963944	2.41869e-05
cg21915910	0.000564164
cg27058221	3.33928e-06
cg07970217	5.54522e-06
cg06787089	0.000215473
cg05266302	5.26947e-06
cg00588632	3.89493e-09
cg12653452	1.72913e-05
cg07256713	8.99993e-07
cg23002590	0.00253192
cg04495891	4.41728e-05
cg10338668	5.86971e-10
cg26014538	8.80332e-05
cg19838163	5.75317e-07
cg02308793	2.81933e-09
cg21639859	7.39427e-06
cg27062564	1.97445e-06
cg20421777	3.63526e-05
cg01291099	0.000139856
cg08413427	0.00224115
cg04008613	9.32587e-14
cg20354873	0.004266
cg25779645	2.59672e-07
cg22814474	6.24452e-11
cg07380883	1.11022e-16
cg09241427	0.00037733
cg14159970	2.02708e-07
cg05240378	1.99502e-06
cg02527595	6.03255e-06
cg08457646	3.90885e-06
cg04508332	1.65175e-05
cg17331665	8.84178e-05
cg06040297	4.64807e-05
cg00233948	1.84804e-09
cg00175999	6.04848e-08
cg19706035	4.88917e-05
cg14544225	1.11022e-16
cg21721012	2.01117e-12
cg25815893	5.71843e-08
cg24739189	6.64814e-06
cg02386695	4.18631e-07
cg10004964	3.26475e-06
cg14411667	5.80202e-05
cg12096033	1.24792e-05
cg00858060	0.00421027
cg16053437	1.69958e-09
cg04207436	0.00993045
cg19714994	4.53822e-06
cg14854856	0
cg21801535	4.61578e-07
cg07018629	0.000688187
cg13191285	1.07989e-08
cg12309256	1.02168e-05
cg01795776	4.55989e-07
cg01853665	1.53347e-06
cg24089715	8.18725e-07
cg25158459	2.83412e-06
cg18545449	0.00751684
cg10340210	1.75886e-05
cg05583103	0.000766255
cg18022346	2.07374e-08
cg04025535	2.31239e-11
cg09859617	0.000505007
cg10617037	0.000282554
cg20630239	0.00017695
cg07966869	3.75838e-06
cg01513157	4.3946e-05
cg03502353	9.00391e-06
cg03963720	3.7688e-05
cg27239579	8.96611e-09
cg10941331	2.17954e-06
cg19669193	0.000284524
cg19541036	1.55406e-10
cg07864377	2.67322e-07
cg01610522	0.000568961
cg16070298	1.82806e-08
cg10783492	5.96114e-08
cg15135286	0.00404675
cg14898116	2.22045e-16
cg11310425	0.000595021
cg11381959	4.82492e-05
cg11756725	2.21254e-06
cg14080967	5.44746e-11
cg20074307	0.00300598
cg11362848	0.00346476
cg14514454	1.08988e-10
cg27008386	2.79086e-06
cg06123169	1.83394e-06
cg02999013	2.23873e-05
cg13015159	2.76955e-08
cg04650328	3.64968e-08
cg05780109	4.09643e-08
cg01040719	0.00659338
cg08411175	0.000177435
cg23169652	1.91225e-09
cg20288788	9.06902e-10
cg05858074	5.50719e-11
cg12247014	0.000272522
cg01026796	0.00185664
cg24556130	3.11096e-12
cg21277447	5.78903e-09
cg05476934	1.06459e-09
cg07398541	5.27573e-06
cg07087737	1.07571e-07
cg17072482	8.13413e-08
cg08083816	6.58831e-06
cg14017444	0.000178051
cg10664305	1.91797e-09
cg26141623	3.89983e-05
cg15091848	1.17017e-07
cg01843999	1.88738e-15
cg06304869	0.000396459
cg20650371	2.73922e-07
cg04057956	0.00257763
cg25444017	0.000354136
cg02342209	6.71103e-10
cg24019631	4.63855e-11
cg01641835	0.000288373
cg03930263	0.000984296
cg00070205	9.39755e-11
cg17798638	0.000217294
cg17616192	0.000599243
cg13911707	4.98099e-06
cg23537959	0.00190675
cg18231025	9.1326e-05
cg05938423	2.64974e-08
cg21532811	3.6755e-11
cg14396780	2.3207e-06
cg17430986	0.00339013
cg09388301	2.18368e-05
cg20815778	7.54257e-05
cg12365120	4.92564e-07
cg16694198	1.7867e-06
cg06835726	5.27164e-05
cg11257193	2.03977e-10
cg02774666	0.00704559
cg19910796	0
cg03340356	5.53477e-05
cg00752123	1.58912e-09
cg09670263	1.27431e-12
cg04030146	0.000902473
cg17851488	0.000503082
cg10086323	0.000113183
cg04353474	0.0013012
cg25851597	0.000508176
cg02114291	0.000236708
cg08106164	0.000101992
cg01078332	4.02116e-06
cg20849176	0.00354941
cg19769046	5.88503e-08
cg16985249	0
cg21704448	4.17593e-11
cg05054665	3.12761e-12
cg17029300	0.00177796
cg03243080	1.83019e-06
cg27575482	6.95483e-07
cg08918272	1.05983e-05
cg14537247	5.81627e-06
cg04862844	2.74897e-08
cg23020600	0.00138508
cg00132888	7.57362e-06
cg00601200	0.000122804
cg18158855	1.94317e-05
cg02104851	2.55351e-15
cg10423780	0
cg09373211	2.13791e-05
cg09303139	0.000644885
cg10495393	0.000953734
cg22679360	1.24333e-05
cg19721286	2.0768e-09
cg08204891	0.000109117
cg16876964	0.000637794
cg01642246	6.88918e-08
cg22709988	0.000554572
cg20736688	1.0158e-05
cg15935526	5.80083e-07
cg21327110	1.3372e-07
cg26835675	1.44905e-08
cg20073344	0
cg24807175	1.26257e-07
cg25084760	0.0026826
cg22999864	6.57783e-05
cg24777046	0.000123185
cg07284463	9.46864e-08
cg05784526	9.91085e-12
cg15206243	3.91159e-07
cg00298065	1.3497e-07
cg25058855	0.000111316
cg06023946	6.04352e-05
cg23168425	0.000134839
cg14511866	0.00840456
cg21848302	2.14004e-06
cg15977331	0.000863137
cg07743117	6.53247e-06
cg07238401	0.000289968
cg01782066	0.000475541
cg15544728	1.44329e-15
cg08927621	0.000175546
cg04087313	0.00166166
cg18390895	0.000134139
cg02246801	2.94247e-05
cg09896211	9.87513e-06
cg23670794	6.20753e-07
cg26078644	0.0072484
cg07714961	1.37601e-12
cg15575017	1.60711e-07
cg21051473	1.99714e-05
cg03005191	1.04361e-13
cg03886896	0.00125105
cg16649629	4.10688e-10
cg13299946	2.35294e-07
cg18065177	8.97937e-09
cg09446910	0.00458614
cg06362331	0.000179644
cg12838263	5.44653e-08
cg22070880	8.23091e-07
cg04460567	1.74431e-05
cg09183151	3.27104e-07
cg05332251	2.35284e-08
cg11268223	9.89258e-05
cg21229396	2.61569e-13
cg03855656	9.99328e-07
cg19085924	0.000164636
cg25331050	2.24026e-07
cg06711249	2.84441e-06
cg14728685	0.000843922
cg17172334	6.32187e-05
cg11238669	6.68793e-05
cg11426152	2.18124e-05
cg26127662	0.000235178
cg22202357	4.00998e-09
cg15206445	0.00014433
cg13372341	4.16235e-05
cg17354139	0.000292007
cg06645294	1.08851e-07
cg00994824	5.21223e-05
cg08722675	0.000437569
cg23237972	1.48019e-11
cg23327425	9.70118e-05
cg22128896	4.26008e-07
cg21062347	1.03349e-10
cg02516845	4.21012e-08
cg23013854	0.00104543
cg14669114	0.00107717
cg04501958	4.20348e-05
cg13031212	0.0010601
cg11161396	0.000649784
cg02357649	1.13494e-05
cg23523137	1.28149e-05
cg17156828	9.17729e-07
cg07979725	2.42576e-05
cg16216212	3.33067e-15
cg01875838	7.84928e-14
cg00766158	0.000214736
cg15963673	7.15656e-06
cg12214295	3.81411e-09
cg21173974	0.000123908
cg08748482	0.00249783
cg04290747	0.000624419
cg06034744	3.43281e-08
cg10820736	6.13572e-06
cg20610654	1.9115e-11
cg04583075	0.000580889
cg23887349	1.3772e-09
cg11657701	8.78032e-06
cg22551250	2.32768e-05
cg01241390	0.00349163
cg02365780	8.82733e-05
cg05747582	4.70179e-13
cg08815483	2.78068e-06
cg25961199	0.000155565
cg21108628	0.000347759
cg00550616	0.003
cg03249134	0.00171825
cg11822876	0.000245492
cg22821674	0.00396367
cg20774283	3.33067e-16
cg10877430	0.000221418
cg26169659	0.00515678
cg15625012	1.87184e-11
cg23365922	0.00142489
cg12417887	0.0034838
cg00362665	0.000544698
cg20875727	0.0022617
cg12599483	5.31738e-10
cg04473376	8.16388e-05
cg12616135	2.54651e-11
cg14639642	5.2514e-05
cg01738200	0.000695121
cg21338040	7.11879e-05
cg23797839	0.000116511
cg01806238	1.61557e-11
cg05687563	2.29492e-05
cg01438216	5.19018e-12
cg02111474	0.00223823
cg09941208	0.00032728
cg05821312	4.66936e-07
cg05328761	3.72879e-05
cg14170835	0.000511496
cg24919348	5.76091e-09
cg01172872	5.54706e-08
cg14355134	2.88049e-05
cg15921669	0.000109896
cg12544989	4.66061e-07
cg00055341	6.53729e-09
cg06118375	1.51323e-13
cg21204600	3.20454e-05
cg03980424	0.000546394
cg09903896	6.1452e-05
cg00416130	3.04384e-05
cg13295320	3.60938e-05
cg00045690	0.000134914
cg01742369	4.50365e-05
cg14537712	1.02095e-06
cg07089091	2.71827e-06
cg05525455	1.68955e-05
cg17128767	2.75755e-07
cg27217933	5.65865e-05
cg21354581	0
cg25719023	0.000148923
cg14221048	3.93768e-06
cg09226275	3.93167e-07
cg26337954	1.52646e-08
cg16981808	2.56249e-11
cg02703525	0.000654349
cg21734295	0.000189001
cg13877316	0.000714529
cg04370523	5.55959e-10
cg15249341	1.04142e-05
cg21038112	0
cg26976042	0.00154241
cg19372952	0.000936375
cg26785882	1.58781e-11
cg12765829	9.09095e-05
cg08137040	0.000163625
cg00420193	0.000117105
cg15785640	7.20126e-06
cg12467098	0.00015436
cg01616200	7.02762e-10
cg05176806	3.61886e-05
cg18304458	0.000172867
cg13837938	4.02488e-06
cg01463502	0.000574728
cg12737198	4.16816e-08
cg04139452	0.0006719
cg12912480	6.14557e-05
cg19568845	6.31598e-07
cg00920162	4.94467e-05
cg19337854	3.84859e-07
cg02030219	0.00131689
cg23919611	5.51306e-06
cg27093940	5.23151e-06
cg09236316	7.55085e-06
cg12043187	3.45124e-12
cg08280358	9.31993e-08
cg09497523	1.84974e-06
cg11051790	7.46656e-05
cg04685765	2.31052e-07
cg21158975	0.000305731
cg03911094	0.000730718
cg07939445	2.37473e-07
cg10222579	0.00148065
cg20703242	0.000308733
cg06992846	0.000333493
cg14406157	0.00412018
cg05342237	1.3318e-07
cg00782275	0.000121552
cg18163627	6.51626e-10
cg05118364	6.05683e-06
cg09901532	3.28486e-05
cg04783235	0.000249758
cg14845179	0.000106285
cg00914384	9.80167e-09
cg01612771	7.01178e-05
cg14542226	2.22045e-15
cg15639529	9.63169e-05
cg20616108	4.97681e-09
cg16203974	1.11022e-16
cg11847145	6.84909e-05
cg24232083	1.03253e-07
cg27258450	8.51532e-10
cg18030943	3.38917e-09
cg05127633	4.63321e-07
cg26672348	1.00379e-09
cg02119693	6.61788e-07
cg06466659	0.00433882
cg18440745	1.74371e-07
cg27477690	3.45769e-06
cg17481367	3.2192e-12
cg26569316	2.86924e-07
cg13761397	0
cg19894253	1.67311e-07
cg18486815	2.2795e-06
cg23308107	1.4412e-06
cg05047289	1.77488e-09
cg03469476	4.99863e-06
cg00927435	3.06083e-11
cg23184125	7.71909e-09
cg26552733	6.29511e-10
cg14010814	1.08822e-05
cg26072428	7.44914e-08
cg12488910	5.02952e-07
cg19289921	6.48574e-07
cg23882586	2.85455e-05
cg00135489	1.15167e-08
cg02164266	0.000488308
cg24262978	2.01834e-06
cg02780919	1.11115e-09
cg11066131	8.37666e-06
cg12257014	3.67989e-09
cg05247650	8.63856e-09
cg21210549	0.000106196
cg15862155	8.28274e-05
cg02863817	0.000181527
cg07576222	2.17385e-06
cg17896824	0.00078461
cg08672720	4.18571e-10
cg10161978	3.52595e-11
cg01876183	0.000749017
cg07651182	0.000340552
cg20069117	0.000487341
cg21234506	9.82009e-08
cg03639415	2.31848e-12
cg00302312	2.00531e-09
cg07769790	0.00136419
cg02316660	5.20006e-05
cg10977619	4.78693e-06
cg10985956	3.49282e-05
cg02743336	0.00123701
cg22383472	3.3486e-07
cg08178485	3.18261e-06
cg14575739	2.88869e-06
cg05064106	0.000137394
cg05341549	0.000178029
cg26811065	2.12178e-09
cg05982859	5.50447e-05
cg25620430	1.40892e-07
cg03407562	7.66386e-08
cg00774602	2.1125e-07
cg04134416	3.29011e-08
cg04536962	3.54771e-08
cg14413088	0.000255109
cg21439917	5.14274e-09
cg13370165	0.00493938
cg19169342	0.000189671
cg09959641	1.01144e-11
cg21219396	0.000110273
cg06798846	4.93152e-05
cg03348055	1.84384e-10
cg01919701	0
cg12639611	3.46452e-07
cg07785936	8.88178e-16
cg16553721	1.22319e-06
cg20448394	1.06885e-07
cg11037433	8.12979e-05
cg05024671	4.85683e-05
cg21089930	2.56206e-05
cg19345052	7.85722e-06
cg24148964	0
cg13527241	1.09365e-10
cg09455513	0.00275719
cg06610484	5.39278e-06
cg11697111	1.21649e-06
cg17695856	0.00146539
cg18533943	0.00821541
cg26478599	0.00215303
cg10034678	1.70408e-06
cg26015681	0.00232174
cg00145875	2.09666e-09
cg27134910	0.00469253
cg05253283	7.28794e-07
cg08245053	1.07788e-05
cg11946963	1.96014e-05
cg23747291	0.00136217
cg07139863	8.78839e-11
cg20728173	1.08884e-05
cg19881196	2.58229e-07
cg13053441	7.43209e-06
cg10810790	0.000440679
cg16194292	1.07514e-06
cg08076100	0.00020209
cg01463032	1.07538e-06
cg01683724	0.000436094
cg01014190	0
cg04664856	2.65659e-05
cg24629443	0.000132226
cg14268372	7.38631e-13
cg14966336	3.28404e-12
cg04859800	0.00157128
cg02418025	0.00208626
cg02389281	7.82992e-05
cg06151739	3.31504e-06
cg23514765	9.4605e-08
cg22377824	0.000468067
cg22560325	6.98141e-06
cg00498219	3.23908e-05
cg20081540	0.000192853
cg17015650	1.19221e-06
cg05405409	7.22316e-05
cg07229648	6.14048e-07
cg10461324	8.3373e-06
cg02990436	9.50351e-14
cg19351613	3.6806e-06
cg12630784	0.000280568
cg18558028	0.00016648
cg19329439	3.20406e-05
cg00935474	1.79503e-06
cg21326048	1.8253e-06
cg19823847	1.29958e-06
cg05254922	0.00222063
cg07606605	0.000102837
cg08283302	5.58109e-13
cg24203562	4.44089e-16
cg24913355	0.000979472
cg02107067	1.1838e-07
cg03946834	0.000174143
cg26638716	0.000236854
cg00951171	6.72052e-09
cg01151720	6.53827e-05
cg15713910	2.06162e-11
cg16279684	3.22976e-07
cg14113958	5.68923e-12
cg10912732	2.52445e-06
cg20005743	5.51179e-05
cg07823284	0.000895469
cg13960641	3.84882e-05
cg03154391	8.79326e-08
cg16790497	1.43016e-10
cg16704832	2.84864e-09
cg21679600	4.99007e-05
cg16770641	0.000913741
cg18221016	9.55744e-07
cg02389931	1.16924e-06
cg00622815	0.00355337
cg04647529	2.68514e-05
cg07600345	0.00051144
cg16247544	9.8388e-13
cg06179749	4.76187e-11
cg05860723	4.47141e-05
cg08444397	0.000112798
cg18812512	2.45614e-08
cg18247178	0.000200987
cg04206684	9.97868e-12
cg13150094	4.22421e-06
cg25883327	7.68845e-06
cg02328578	1.78218e-05
cg22677575	5.93961e-06
cg14088844	1.17275e-06
cg19945554	5.0634e-09
cg17382310	2.20306e-08
cg13984289	1.38441e-07
cg12482532	0.00165523
cg00273257	0.00416978
cg03525433	0.00945215
cg21421087	0.000995918
cg02045342	0.000143006
cg01644112	7.56853e-08
cg01403596	4.25095e-09
cg08799643	8.93739e-06
cg15534117	0.00104909
cg04543290	9.0593e-05
cg25009327	1.53713e-05
cg15539663	3.55724e-05
cg13575216	0.000856092
cg11907477	0.000175639
cg12560931	1.4879e-05
cg02272668	0.000237104
cg15146813	3.90617e-07
cg04983807	0.00235573
cg09583957	1.61743e-07
cg04619046	2.44443e-05
cg18052106	0.00019902
cg23782952	0.000351141
cg21238234	9.78419e-10
cg04053894	2.76081e-09
cg23148481	6.13154e-12
cg07064545	3.1346e-05
cg17429234	2.15494e-13
cg08773226	0.00254196
cg08273425	2.57322e-08
cg24937747	7.16528e-07
cg03865208	1.27577e-05
cg18477771	5.03401e-05
cg03601575	7.43345e-07
cg05042110	0.000328566
cg07492865	2.74114e-13
cg09552588	0.000961564
cg08974518	7.52413e-08
cg14430937	4.19899e-07
cg15563735	0
cg14067775	0.000159719
cg18204120	8.11014e-05
cg03432338	0
cg23572283	8.72454e-05
cg22335223	7.1736e-05
cg09242820	4.05491e-05
cg01008670	2.84492e-06
cg16831065	1.05366e-06
cg15544235	0.00028657
cg22213752	1.57932e-05
cg12087836	0.000336695
cg04356003	0.000821822
cg14664412	0.00290291
cg25268435	7.88264e-07
cg18061255	3.87895e-06
cg25422533	3.8476e-08
cg26239772	0.000697243
cg14754787	2.42219e-07
cg24962628	9.99201e-16
cg03597491	0.00247197
cg27015213	5.46401e-05
cg13615771	0.000321689
cg23517345	0.00114099
cg10784511	5.85554e-12
cg25672630	0.000120246
cg17004893	9.12605e-05
cg01927825	4.46165e-07
cg13133338	4.89239e-11
cg18655633	1.28415e-07
cg22355401	0.000155815
cg01429053	1.30241e-06
cg26497076	3.87907e-05
cg26147947	1.07729e-06
cg03488840	0
cg03535830	0.00145208
cg20107824	0.00167077
cg21249655	4.9392e-06
cg20451050	0.000973341
cg23016776	0.000755718
cg06898168	0.00992023
cg05330259	1.94781e-08
cg06060497	6.38507e-05
cg11259192	1.14806e-11
cg07142009	1.02774e-07
cg27273946	6.05027e-12
cg06101324	1.09239e-06
cg08586215	7.494e-08
cg24670695	3.88578e-15
cg23806708	7.24777e-05
cg14409166	0.000115987
cg01316056	2.27448e-08
cg22552004	3.88234e-09
cg01359165	0.000113194
cg17933583	7.00754e-09
cg24930242	0.00190954
cg11679177	6.91152e-06
cg26907167	3.64002e-06
cg14580211	5.19514e-05
cg04950413	4.28029e-09
cg16959747	0.00311023
cg17729335	1.09432e-06
cg24217634	2.32317e-05
cg15626565	0.00434167
cg26109884	0.000251285
cg01256139	0.00083288
cg00458878	2.50995e-07
cg27210286	2.13266e-06
cg00920262	1.38598e-05
cg18802288	8.47826e-05
cg13316417	2.17624e-05
cg19451847	6.11259e-05
cg05651309	1.64329e-06
cg26515213	0.000424121
cg21491107	0.00132291
cg25995638	1.68627e-06
cg18316972	6.66134e-16
cg08954025	6.17257e-09
cg09099082	7.05454e-05
cg08726818	7.34439e-06
cg16727201	1.68465e-07
cg01183703	1.28525e-06
cg00325920	4.43165e-05
cg15717377	0.000186199
cg15570508	0.000548801
cg10655885	5.0043e-08
cg25100061	8.66908e-10
cg00841352	7.2141e-05
cg10148923	0.000378187
cg19440720	4.94993e-05
cg08270236	1.33179e-05
cg02815025	3.87076e-06
cg24401026	0.000278959
cg14675124	0.000151882
cg12706664	0.00191159
cg00213123	0.000200951
cg13969413	7.9191e-05
cg25536887	0.000294994
cg26676129	3.26086e-06
cg06481396	0.000290734
cg21768482	2.68565e-10
cg06602545	0.000189983
cg12805305	9.04012e-07
cg27608264	0.000124825
cg05635798	2.36478e-14
cg23585605	0.000525764
cg26906644	4.68846e-06
cg21156438	0.000865739
cg21606036	0.000401203
cg08942016	0.000342195
cg20098520	0.00564496
cg16308829	8.2127e-05
cg18290572	0.000379036
cg21958871	6.28597e-08
cg12687452	8.2053e-10
cg19477629	0.00705009
cg16932203	2.83956e-05
cg04871875	0
cg10116748	1.57421e-06
cg14844468	1.77888e-06
cg01434856	9.2875e-09
cg16474293	0.00130374
cg01131961	8.22673e-05
cg22188451	9.38138e-14
cg16115454	0.000999841
cg17755682	5.70076e-10
cg27387239	0.000375273
cg17404083	1.25202e-11
cg00580836	0.00101588
cg06650483	0.00242656
cg16103542	0.00053398
cg20043636	0.00158723
cg20013539	1.97482e-06
cg09193022	0.00131252
cg02462868	1.42548e-08
cg20013942	0.000400157
cg05172655	0.000133328
cg09938664	0.000298208
cg14067761	2.36877e-12
cg07169625	1.25042e-05
cg21625740	7.8751e-10
cg07850154	0.00553343
cg18223085	0.00343131
cg02309011	1.84381e-07
cg08297640	1.26267e-07
cg02618547	9.80676e-06
cg10253640	0.0009112
cg09595050	4.27703e-05
cg01641792	0.00333592
cg26872762	9.62149e-05
cg18443771	2.16429e-10
cg09787101	0.000110132
cg19764047	9.93201e-05
cg20585650	2.48797e-06
cg21223394	5.24568e-05
cg13795172	0.000897627
cg25929080	1.99849e-09
cg21432693	3.34192e-05
cg00817100	1.76468e-10
cg08527343	1.34137e-09
cg07743359	6.27218e-06
cg08006309	2.9975e-09
cg02475740	7.70514e-08
cg02237375	0
cg02804819	0.000684363
cg14812743	0.00124535
cg09160881	2.18265e-11
cg12599628	1.99191e-05
cg07343697	3.18349e-06
cg06291182	0.000933033
cg11128799	0.000199005
cg23740868	5.09486e-07
cg22201545	2.73398e-06
cg26006714	0.00551998
cg14246963	2.90375e-09
cg23513453	6.11414e-05
cg27352764	9.66671e-13
cg07613268	0
cg14419435	0.00123473
cg03421104	1.27843e-09
cg24478420	8.21343e-12
cg06730942	0.00192344
cg24273103	0.000255289
cg07459650	1.23435e-08
cg14559537	0.00102435
cg00322636	0.000158371
cg08166214	4.62787e-06
cg03917822	0
cg21028604	2.59476e-05
cg14044578	1.87295e-13
cg12229404	5.04233e-05
cg13780464	1.43967e-10
cg21036936	0.00146069
cg19884032	2.91796e-06
cg11461359	9.97822e-07
cg23353374	0.0036736
cg25130939	1.15274e-07
cg19309227	0.0029432
cg08763548	2.57717e-07
cg19051015	0.00236052
cg11876888	4.50522e-05
cg22253329	1.67536e-06
cg14748682	0.00625844
cg03398435	0.00362085
cg16401276	9.10583e-12
cg06000816	2.55923e-05
cg25157073	4.44089e-16
cg16940646	1.42352e-05
cg11225759	0.0069835
cg08812555	0.000109453
cg11297236	0.000415692
cg09569914	0.00592342
cg23250889	1.61462e-08
cg03034900	1.3266e-07
cg13681375	1.89732e-05
cg00035847	0.000550301
cg13511195	3.41925e-07
cg07138585	0.000593171
cg07222908	0.000429536
cg05419849	0
cg09148417	3.0228e-05
cg12955656	1.40487e-05
cg12668854	0.000696858
cg13262909	0.00056178
cg09972281	0.000152643
cg06373470	0.000115224
cg24605886	3.21814e-06
cg24548191	0.000108677
cg26089877	0.000488101
cg16063925	0.000244233
cg15991082	2.68866e-07
cg20084552	2.06875e-06
cg27548909	0.00031357
cg10961249	0.000117778
cg07146298	1.05725e-05
cg21238327	0.00154067
cg12516359	1.15696e-07
cg16465559	0.000783228
cg06594886	0.000499062
cg18366919	4.2634e-05
cg25936595	1.20971e-05
cg04952336	1.91354e-05
cg04389574	0.00394252
cg05981034	8.13135e-06
cg22023169	0.000665536
cg21788470	0.000216013
cg12938781	3.73313e-05
cg08507270	1.23492e-07
cg26937658	9.21741e-05
cg16314089	2.98464e-07
cg21511981	2.98736e-05
cg14282850	9.70628e-08
cg02617476	4.79058e-10
cg23415995	0.0036991
cg24811963	1.6226e-07
cg00763281	9.07612e-05
cg11620730	2.27173e-05
cg03858663	1.18887e-05
cg16739463	0.000947151
cg25860182	0.00150151
cg08686175	0.000339611
cg14477471	0.00284019
cg06514283	3.0341e-09
cg22322158	4.12837e-05
cg02782895	0.000206749
cg26504688	0.00176797
cg07595788	4.79814e-07
cg09901544	9.9029e-07
cg01783070	2.67879e-05
cg08625693	5.72598e-05
cg09190290	0.00176504
cg05251512	1.66533e-14
cg20077773	0.000532077
cg11556592	2.833e-07
cg15339079	5.2208e-05
cg02070218	0.000147338
cg00018799	6.20629e-06
cg05755910	5.49345e-05
cg01810763	0.000192502
cg12096759	2.01659e-05
cg02885454	2.88792e-05
cg19388776	0.00177915
cg09617556	0.00138149
cg15859475	2.54112e-05
cg04476865	0.0038923
cg03504455	7.13474e-05
cg07055616	5.23087e-07
cg07801480	1.87082e-08
cg18163254	5.90747e-06
cg10638780	2.40434e-06
cg20586198	0.00360841
cg19058209	0.00355714
cg00716290	1.1739e-05
cg24220948	1.42291e-06
cg03371857	5.55112e-16
cg25820993	1.85585e-05
cg01033001	6.88665e-05
cg26965006	8.71525e-14
cg14123633	2.14057e-06
cg02072538	4.85408e-05
cg19579115	3.85245e-05
cg27521151	1.94072e-09
cg21281848	0.000700629
cg18166987	7.22592e-05
cg21223520	0
cg12857737	1.50878e-07
cg11691710	1.3067e-06
cg11700245	0.000509743
cg20343063	1.74527e-13
cg17546087	1.20426e-05
cg25711963	0.000263124
cg19569294	0.000751701
cg01339811	0.000138202
cg25682080	1.4615e-05
cg24142117	0.00128625
cg18153977	7.83323e-05
cg21921917	0.000459855
cg19878637	1.81223e-05
cg07134623	1.26649e-06
cg22700822	0.000867338
cg04919596	1.90831e-06
cg13848631	3.8241e-07
cg18893120	0.000807404
cg23638718	2.10503e-06
cg03160242	1.50936e-07
cg27441486	0.000829064
cg15026474	0.00320583
cg07119067	1.91998e-09
cg22493364	2.72165e-09
cg05092960	3.52679e-11
cg01614915	7.97285e-09
cg09532670	0.000137003
cg12526471	7.43234e-06
cg15272173	9.47566e-07
cg15941627	0.00236211
cg02361673	5.23305e-05
cg06094707	4.62455e-06
cg25624055	6.67096e-10
cg02528670	9.72426e-05
cg23206851	0
cg24394499	0.000106817
cg03467189	8.40217e-13
cg13142213	3.09777e-08
cg08728128	2.15427e-05
cg02724472	0.000544257
cg26747299	1.53013e-07
cg02426774	1.21038e-10
cg10021494	0
cg06057528	0.000119174
cg16816550	0.000802217
cg13636533	0.000573158
cg16727006	9.7511e-06
cg10688057	4.72389e-07
cg25388451	0.00294766
cg12556586	0
cg26844299	0.000596996
cg12346978	1.32137e-06
cg20966358	8.84871e-09
cg09798989	0.000949314
cg01228210	2.84366e-06
cg05912030	0.000113745
cg10772991	8.94575e-09
cg12022820	0.000108712
cg02999370	4.22966e-06
cg11928963	1.11416e-07
cg14021871	0.000948406
cg27080019	5.66092e-06
cg08820841	0.00034888
cg13808592	0
cg21665557	4.90052e-13
cg05639392	4.44089e-16
cg15767264	0.00134671
cg21467930	3.38411e-07
cg27488674	2.40923e-06
cg20970886	6.66134e-16
cg27251412	4.10933e-05
cg24485049	1.18147e-05
cg01934124	8.71327e-11
cg22087425	4.65593e-06
cg07399386	3.00012e-09
cg26621491	7.35423e-05
cg19869971	1.90317e-09
cg19987129	0.00292492
cg15032962	3.0087e-14
cg26718878	1.50024e-06
cg25506747	1.04625e-07
cg20938708	5.02338e-07
cg13518672	0.00121316
cg05567236	7.8552e-06
cg21394129	4.70585e-08
cg22144766	2.75095e-05
cg07929029	5.00424e-06
cg11218383	0.000234115
cg24332640	4.02773e-08
cg08244371	0.000135595
cg00595035	4.58344e-12
cg01252455	3.24004e-10
cg13354240	2.74256e-07
cg12377816	2.23041e-05
cg10613336	0.000270197
cg10148694	0.000200617
cg13458803	1.32874e-05
cg16490935	2.1244e-08
cg27603693	7.70961e-08
cg01237541	7.03937e-05
cg26751868	5.81146e-06
cg02289754	0.00247179
cg19229692	0.0002003
cg08454687	1.92259e-07
cg04157865	0.00678234
cg06024013	1.41018e-08
cg25949390	0.000658218
cg14465405	0.00115296
cg26780125	0.00596382
cg07536570	2.22772e-05
cg03467138	0.000138143
cg25447359	4.66578e-05
cg01973499	0.000651589
cg27375079	7.60509e-08
cg24258699	6.58964e-11
cg03695103	5.54259e-06
cg14618762	2.61676e-05
cg10792120	3.8543e-06
cg06003412	1.8083e-05
cg06017039	1.53661e-05
cg13860849	3.52937e-05
cg01616440	6.39851e-05
cg06085760	0.00554345
cg16324445	0.00166897
cg01337349	0
cg09160583	0.00373485
cg27119778	0.000230018
cg06922305	9.5255e-05
cg24485927	1.45816e-06
cg09345754	2.05244e-05
cg25343204	0.00012722
cg03499000	0.00108301
cg05859477	4.24087e-07
cg14136703	3.8976e-09
cg20826740	8.43877e-08
cg01413016	3.64451e-06
cg24755137	0.00037396
cg12982322	0.000808928
cg17297195	3.22921e-06
cg21201020	0.00047351
cg07782241	0.00253643
cg04294971	3.68102e-06
cg05172172	0.000385021
cg08833509	0.00017505
cg08496033	0.000236997
cg00177237	9.06138e-11
cg22325692	0.000250845
cg02081773	3.78161e-05
cg03075662	1.47689e-07
cg14521988	1.00032e-11
cg14279307	2.81831e-07
cg08244785	0.000103421
cg05109600	2.97513e-05
cg09417725	1.75439e-05
cg06807928	2.77351e-05
cg24561507	0.000697658
cg08056904	8.25151e-05
cg27305320	1.40314e-07
cg07996532	6.65879e-10
cg10191529	0.000208336
cg13619777	0.000551409
cg23193029	1.10478e-12
cg00795062	0.000114528
cg19285978	1.70664e-06
cg23058319	4.93017e-05
cg21293871	3.47218e-06
cg14988083	0.000542466
cg22656420	0.000798231
cg00814751	0.00119224
cg27052635	2.2582e-05
cg19998432	9.06613e-07
cg08237722	2.89646e-05
cg25060385	4.7647e-07
cg15351100	2.70457e-05
cg17216904	0.000206784
cg10647233	0.000241077
cg13904006	0.00404326
cg12339275	8.30841e-07
cg11858450	2.16891e-05
cg21441571	0.00169006
cg09931511	8.97525e-08
cg15090161	0.000392234
cg01187798	3.30565e-05
cg22232566	3.33319e-06
cg01643513	1.70402e-09
cg10452060	4.86265e-10
cg11731460	0.000448583
cg27245250	2.46205e-06
cg14437602	2.5282e-08
cg04716447	1.48188e-06
cg09371325	3.22882e-06
cg05256999	0.000107505
cg19295613	5.649e-07
cg22702093	2.68356e-05
cg14538788	1.97305e-07
cg25419544	0.00052567
cg18433009	3.59944e-05
cg21786027	4.53947e-07
cg05568930	0.00766977
cg00325383	1.05669e-05
cg18001414	9.25807e-08
cg02433927	5.1067e-05
cg14540792	0.000325953
cg11054768	2.95644e-06
cg09495470	2.27819e-10
cg00508772	0.000135149
cg21982941	5.02534e-06
cg17877237	0.000880272
cg16900347	1.47838e-06
cg08893449	0.00296503
cg03751365	0.000312491
cg10329022	9.09967e-06
cg19708133	0.000565564
cg07968030	2.52128e-05
cg15941886	6.84675e-13
cg01438257	8.28282e-05
cg20702683	0.000664551
cg08830565	0.00177911
cg26494715	0.000152266
cg17722086	8.29424e-05
cg13168698	0.000416929
cg01729008	3.53051e-12
cg19525703	0.000128202
cg15343846	2.0092e-06
cg26484667	1.01467e-05
cg20560115	3.94708e-09
cg24594555	4.2775e-05
cg26869002	4.0064e-08
cg12298979	0.000218107
cg20574757	0.000311147
cg08222293	0.000257046
cg18224492	2.25139e-08
cg19292908	0.000314642
cg12226865	0
cg08296665	7.15594e-05
cg08789152	5.50671e-14
cg01702039	6.16646e-05
cg07852015	0.0060776
cg11242444	2.118e-06
cg11945452	0.000181435
cg04847891	0.000751117
cg21134182	0.000120535
cg14625024	0.00117635
cg23782893	1.35447e-14
cg03757471	0.00172004
cg21221712	9.67592e-06
cg17408087	1.92335e-06
cg05352714	0.00219183
cg07483000	0.00102194
cg05043645	2.72323e-05
cg01449123	0.000201491
cg04063756	0.00198733
cg25240830	0
cg19553910	2.27641e-07
cg02323510	1.23441e-10
cg15999104	9.20994e-05
cg19292935	0.000346505
cg17467035	0.0097533
cg27032831	1.89326e-06
cg12550726	1.96799e-05
cg03275851	8.92489e-07
cg09579651	0.000261787
cg05071334	0.00290064
cg19640581	0.000674188
cg24794917	8.73779e-11
cg24517672	0.00249539
cg11389345	6.57548e-06
cg15870752	2.5697e-06
cg04023548	0
cg09814354	1.63515e-05
cg25595449	0.000263074
cg20329210	5.92304e-13
cg18983694	2.04587e-06
cg10077978	1.649e-08
cg23917608	4.94254e-07
cg12603369	1.22125e-15
cg07298638	8.10546e-05
cg26994484	5.55112e-16
cg26739230	1.69012e-05
cg15626670	3.78943e-06
cg23303162	2.88923e-06
cg26198492	0.00274332
cg04027548	1.05276e-05
cg03170878	2.57857e-05
cg20810396	0.000134432
cg00693696	0.000106881
cg00977204	0.0017182
cg21855021	1.19344e-06
cg01900755	0.000228653
cg15703353	7.36037e-08
cg00907043	6.0067e-08
cg14312171	1.1524e-06
cg08611289	3.13121e-08
cg06116412	8.5261e-07
cg22247907	8.05901e-07
cg15754587	0.00550035
cg05648225	0.00112113
cg13103259	2.08105e-06
cg11824389	1.61544e-07
cg22913866	1.81264e-06
cg03379270	8.14727e-11
cg08276524	2.12766e-07
cg10027815	4.2821e-08
cg19847264	3.95017e-13
cg25546535	8.05419e-07
cg01506299	0.000378828
cg03423497	6.02478e-07
cg09178067	2.01779e-06
cg09238382	1.68865e-06
cg25026755	1.54321e-14
cg03150081	3.97607e-05
cg23782535	0.000506053
cg16469089	0.00031881
cg26546687	6.51596e-10
cg02411375	1.76523e-08
cg12585833	9.24872e-05
cg02413312	6.23706e-05
cg06603851	7.40885e-05
cg07355795	3.76341e-05
cg24973993	8.35604e-11
cg11141673	3.42949e-06
cg11772564	8.12318e-05
cg26819590	2.83333e-07
cg08332332	7.7275e-05
cg18814052	0.00024973
cg06463575	5.00099e-05
cg09519485	4.38963e-06
cg16892608	0.00102066
cg04350421	9.59636e-08
cg10221590	1.916e-08
cg08102663	2.05201e-10
cg00053135	1.1843e-06
cg22061651	3.2669e-06
cg01078582	2.48434e-07
cg04295283	9.87293e-07
cg23670372	6.17741e-06
cg17760307	8.11835e-07
cg08394434	0.00033326
cg05497124	0.000154062
cg06599209	3.70974e-07
cg11670605	3.07361e-06
cg09479738	3.06542e-06
cg26716866	7.64556e-08
cg16565382	0
cg00380408	1.09831e-11
cg05422916	5.65905e-05
cg17082959	0.000133507
cg05285244	0.000596418
cg15517030	1.56993e-08
cg17914584	0.00325247
cg24592892	1.89339e-05
cg00210249	5.8295e-07
cg04035728	3.52419e-05
cg10732977	6.55121e-05
cg13378936	1.31498e-09
cg15949708	0.000139041
cg27484530	2.2483e-07
cg10080728	1.70544e-07
cg24199724	1.56007e-05
cg23328066	1.03635e-05
cg04824765	0.000173236
cg02248780	7.3367e-05
cg01561780	2.88466e-07
cg03909307	1.02953e-07
cg07644738	0.000528661
cg17743555	2.15297e-06
cg05786354	0.000137395
cg07869104	3.21731e-10
cg06460076	3.26516e-06
cg09676013	7.55408e-07
cg12559906	4.86498e-06
cg01774093	0.00106318
cg07733719	0.00363992
cg06750267	1.98242e-06
cg10666909	4.01938e-07
cg08649587	0
cg03187361	2.05058e-08
cg11715517	5.31182e-09
cg12295671	5.95791e-09
cg25961292	4.31632e-05
cg25719685	2.20734e-05
cg03278802	5.36464e-05
cg09030189	1.18927e-10
cg10506742	2.4003e-13
cg10200298	5.63993e-14
cg10906281	9.32587e-15
cg06868369	3.6886e-05
cg10582941	4.96495e-05
cg26709720	3.77365e-13
cg03734700	8.55631e-07
cg22837251	0.000985548
cg15272611	0.00241667
cg18106345	4.13365e-05
cg14673618	5.61858e-09
cg17419553	1.58965e-10
cg00071622	0.0018507
cg08179393	1.80755e-08
cg14748795	1.7253e-07
cg05085336	0.00210003
cg04764584	0.000309157
cg25107254	7.82398e-07
cg16302903	1.46039e-07
cg18010085	0
cg15972496	1.99958e-05
cg20529405	0.00090917
cg05551825	2.60414e-06
cg05693715	0.0015843
cg02760300	6.9692e-05
cg23702485	2.44603e-05
cg23497504	1.26721e-06
cg11535366	2.04104e-06
cg20185773	4.16334e-14
cg04341591	1.71196e-07
cg05743275	5.66473e-06
cg20548744	8.34662e-06
cg14601416	2.67677e-06
cg01604905	1.40041e-06
cg13154738	3.53854e-05
cg02558084	0.000370203
cg23055081	0.000437585
cg10108874	0.000266015
cg19904062	0.000319391
cg09615953	4.22466e-08
cg05915278	1.22776e-06
cg14613271	1.19223e-07
cg07105891	0.00147722
cg00077391	6.97822e-05
cg21633461	0.00376794
cg10474404	0.00035793
cg07936585	9.25565e-05
cg10910258	4.15732e-10
cg12663554	0.000653723
cg20959403	5.60542e-06
cg23751133	0.000186467
cg15251562	3.37054e-11
cg12769904	1.54161e-06
cg10628051	0.000303026
cg08267433	9.8194e-09
cg21461685	0.000114882
cg24070446	6.64074e-05
cg17154646	1.27931e-09
cg10268128	8.35931e-06
cg04374785	7.21062e-06
cg15094703	1.79877e-05
cg10291406	0.00061312
cg22003512	3.73791e-08
cg18738429	0.000245169
cg10055637	2.09989e-11
cg00714274	4.81402e-08
cg21126161	2.3029e-10
cg09876590	2.9307e-05
cg09062288	7.10771e-06
cg16013325	7.84575e-09
cg11190953	0
cg01900995	0.000914855
cg22726310	1.15941e-06
cg06280075	0.000443873
cg18033333	1.97446e-06
cg24138900	1.37664e-05
cg14534474	6.98531e-05
cg08176694	9.95558e-05
cg15026637	0.000919121
cg04801602	3.15426e-08
cg14663451	4.04946e-05
cg07300408	1.40867e-05
cg10309250	0.000474917
cg19937722	4.15441e-05
cg00146928	1.02626e-09
cg03044096	0.0029871
cg25216674	2.40461e-07
cg00472235	8.30042e-06
cg25448832	0
cg23236382	7.08749e-07
cg05195751	4.1974e-06
cg19966146	0.000201825
cg04816733	1.27834e-05
cg03306956	2.00822e-05
cg12270633	4.03267e-06
cg09552289	2.46314e-05
cg13124928	0
cg02877738	6.03052e-05
cg21699342	6.12692e-06
cg08005915	5.49979e-07
cg00830029	0.00225272
cg27484614	1.55822e-06
cg18881546	0.00757029
cg25491040	3.08045e-06
cg14251011	0.0014086
cg00218840	0.00187075
cg12304520	0.000132234
cg14997111	0.00311156
cg04286370	2.13696e-06
cg16770048	0.00374759
cg10506747	0.00111349
cg23137211	1.81522e-10
cg10160163	0.000278947
cg00794759	9.43756e-06
cg10608615	0.000241293
cg05063670	0.00103238
cg19752540	1.08813e-07
cg04787916	3.33067e-16
cg18302026	2.89825e-09
cg10343365	0.000297268
cg11107116	0.00151413
cg25773620	9.07468e-05
cg24458571	5.57884e-07
cg19998573	6.5986e-05
cg08939828	1.37512e-05
cg04362033	2.51424e-06
cg00773142	0.000875935
cg11336311	0.000960484
cg18113467	1.5289e-08
cg21174903	3.8718e-06
cg11218876	6.87421e-05
cg08463222	2.52125e-10
cg18045195	1.45005e-05
cg22704788	4.92122e-10
cg18134562	3.76498e-07
cg18116554	4.40202e-08
cg21111416	0.000476615
cg20376277	3.96955e-08
cg05538950	1.23823e-12
cg06087932	0.000439664
cg01220768	7.2911e-06
cg00186815	4.06269e-11
cg06727301	9.68556e-06
cg24203376	4.22619e-09
cg06224408	6.68204e-06
cg01967949	2.23419e-06
cg04620566	0.00140865
cg16566355	4.422e-08
cg25733973	7.47125e-12
cg11239575	0.000625633
cg25621920	0.000112474
cg08532681	6.79441e-05
cg17509718	0.000177016
cg16321266	4.84905e-05
cg24262350	0.000159837
cg09166502	0.000175781
cg02259384	2.67944e-05
cg02068511	1.24964e-05
cg07668491	2.01152e-06
cg05544095	0.00736765
cg25167998	1.20892e-12
cg10238353	0.000984435
cg26978818	8.59618e-08
cg21699531	6.18901e-05
cg04171487	2.27952e-11
cg21467631	1.94175e-07
cg12456833	9.08742e-05
cg24130287	7.89369e-14
cg26459189	0.000876142
cg13460701	7.75269e-06
cg04559484	0.000990476
cg11772020	0.000723157
cg08938062	1.83599e-05
cg10297223	0.00122292
cg07034145	1.07862e-06
cg09883968	0.00202916
cg26049896	3.17803e-08
cg22215106	7.73977e-06
cg26870438	8.56946e-05
cg13461104	1.3953e-05
cg25061445	0.000620797
cg08509901	3.36733e-05
cg11778763	1.70654e-05
cg06199472	8.60164e-07
cg21063481	4.91771e-11
cg24145276	7.84011e-05
cg13683361	1.28984e-05
cg14138235	0.00203114
cg24084706	3.06413e-05
cg14098659	3.81207e-10
cg24206673	0.000483514
cg15873449	3.87694e-07
cg16587849	0.00141455
cg16293835	0.00260878
cg19911821	0.000126663
cg18657559	1.14728e-09
cg16142833	0.00185637
cg04991444	9.00508e-07
cg01568243	0.00140946
cg14116052	5.28994e-06
cg03460350	2.39458e-05
cg08191967	9.76969e-06
cg03789873	2.74885e-06
cg20469762	5.49752e-05
cg12300582	6.17882e-05
cg18123677	0.000673708
cg05026186	0
cg01381568	1.75051e-05
cg20973649	0.000979291
cg04195543	0
cg04461528	4.90253e-05
cg00520855	0.0025142
cg09765747	0.000962288
cg19553712	6.92993e-05
cg14232165	3.4672e-05
cg21178202	8.24507e-06
cg19178809	3.26807e-07
cg26608060	0.000983206
cg04616709	0.000409942
cg11867197	0.00039804
cg02205111	0.00475506
cg17231932	2.756e-08
cg27167546	6.97402e-07
cg07810650	1.18953e-10
cg16998578	3.83254e-10
cg08227444	0.000564139
cg22218512	5.19717e-08
cg27309392	0.000729972
cg04493818	4.11345e-05
cg09799714	0.00277753
cg18587985	0.000334139
cg21788359	0.000466298
cg04235280	0.00249179
cg17031926	0.00597306
cg04820440	2.17164e-06
cg20744976	3.76801e-05
cg00563754	8.28737e-07
cg18834375	0.003011
cg07866705	0.000408859
cg14305401	0.000191
cg26304147	1.86863e-06
cg04701628	0.00236208
cg27252164	0.000160826
cg09537268	0.00139424
cg06584597	0
cg00926047	1.25527e-06
cg20853591	4.26013e-07
cg20604028	0.000375103
cg16707954	4.80007e-07
cg26084529	2.08722e-14
cg15906733	0.000685467
cg22879476	1.11022e-16
cg10506151	0.000573647
cg27135057	7.36056e-06
cg15084701	1.78045e-08
cg08908697	4.22615e-10
cg05358717	4.51998e-09
cg18496212	0.000172555
cg02362505	0.00149906
cg16359057	1.36472e-11
cg08820386	2.13105e-05
cg14256452	1.1946e-08
cg09943954	1.03617e-09
cg14778267	2.20318e-05
cg25020271	0.000382401
cg08198542	2.32735e-05
cg15633396	2.85037e-05
cg15605096	8.92698e-05
cg03233624	0.00102819
cg13979304	0
cg13653173	2.72555e-08
cg06297951	2.14626e-05
cg22191765	4.58097e-06
cg27199414	0.00262114
cg24810429	6.53282e-07
cg17506887	7.32737e-06
cg22049038	4.40688e-06
cg17371189	9.76996e-15
cg19656265	0.000209315
cg22884719	0.000102543
cg08490816	0.000161302
cg01959924	4.38514e-07
cg04406307	0.000637936
cg15148918	1.12144e-06
cg02962602	0.000153639
cg19318537	3.90004e-07
cg27489681	0.000185045
cg15957341	0.000211692
cg01943155	8.07663e-05
cg09825488	0.000214136
cg16749825	6.12645e-05
cg27025857	2.13536e-05
cg24650120	0.000139712
cg07598331	0.000125463
cg01677246	2.62348e-06
cg02461341	0
cg23264429	0.000470298
cg10264529	0.00596861
cg11865680	1.20655e-11
cg15841069	1.41122e-06
cg04107251	0.00277043
cg12107908	6.83389e-07
cg11051139	0.000632475
cg27316130	1.45399e-11
cg14734143	4.44089e-16
cg23798108	1.46238e-05
cg08813447	3.08912e-05
cg09792926	1.68624e-06
cg15537663	8.63558e-06
cg19285019	2.52916e-07
cg09258689	1.02339e-07
cg03452609	6.55998e-05
cg05501535	0
cg16905004	0
cg08309687	0.000997064
cg23762900	0.00138527
cg20142360	5.59193e-06
cg13034073	8.5225e-05
cg15734849	3.62821e-06
cg21827674	0.00079412
cg14644699	5.73893e-06
cg04357225	5.36621e-06
cg20373401	7.83248e-05
cg18480432	3.38359e-05
cg04291404	6.35993e-05
cg24783876	0.00938691
cg07392838	0
cg01947695	0
cg20249071	3.13491e-06
cg09975259	0.00589714
cg20708416	0.000660592
cg15505276	9.30607e-06
cg15400074	0.00047885
cg19968934	0.000135655
cg14887752	1.11946e-05
cg05867832	0.000116268
cg04082532	1.62535e-06
cg22324502	0.000610591
cg03451600	7.12249e-11
cg15580167	4.87768e-10
cg24557027	0.000275193
cg26678970	0.000139441
cg26947919	2.29599e-08
cg16430526	4.24333e-05
cg20544479	2.66454e-14
cg04844473	0.000321901
cg06878637	6.07059e-06
cg08019078	1.7326e-07
cg10124255	1.3113e-05
cg08818123	0.000870065
cg19104690	1.05883e-06
cg12316962	1.21125e-13
cg15445215	0.000413378
cg02586413	6.27552e-05
cg22574467	4.52697e-05
cg12802402	7.32941e-09
cg13947264	5.6721e-06
cg25903783	0.000373632
cg04576994	4.48274e-06
cg14042214	5.59921e-05
cg08464235	6.2598e-06
cg11072638	0.0013107
cg07944900	1.66488e-10
cg12624523	0.000331979
cg05298224	0.00309929
cg24324609	2.62204e-05
cg09417547	0.000428345
cg15744876	2.31823e-06
cg18789476	1.58279e-06
cg14002533	0.000609144
cg06782828	0.000157532
cg26814100	0.00543511
cg16950561	1.83616e-07
cg11977443	0.00414699
cg10554264	0.000117584
cg00077904	6.46858e-05
cg03499626	0.000327277
cg19915564	1.05891e-05
cg22178687	0.00173131
cg17230176	3.19904e-08
cg18760275	4.35425e-05
cg00306909	1.92094e-05
cg10358527	0.00060736
cg00671534	4.10443e-05
cg09143605	0.00267494
cg20532473	0.000980154
cg02741521	4.31347e-05
cg25384018	2.36171e-08
cg18837922	6.22047e-06
cg23055496	5.68664e-11
cg15074613	8.3399e-05
cg16213667	0.000253947
cg01849093	1.13247e-06
cg13396713	0.00083501
cg14266604	8.83601e-06
cg15021224	0.00132111
cg06854205	1.6513e-07
cg01255417	1.90433e-06
cg10800953	6.08501e-10
cg23811952	3.19366e-05
cg04194185	0.0016866
cg21379629	2.85294e-05
cg08262002	7.36254e-06
cg21821913	0.000572181
cg27480444	6.22676e-06
cg25935911	7.5296e-05
cg13441112	3.26726e-08
cg26790644	0
cg24114458	0.00114226
cg00327031	0
cg05094475	5.25769e-10
cg23532907	9.61717e-07
cg04022912	0.000172968
cg11760983	1.05524e-05
cg24403649	5.3276e-05
cg08278731	0.00015194
cg09987548	2.93063e-05
cg05380885	4.10037e-05
cg08685564	1.07918e-07
cg20589770	0.00012635
cg08181212	1.11022e-16
cg02336018	0.000327984
cg15508470	1.46327e-13
cg04620150	0.000238301
cg06193578	0.0019333
cg24633312	6.26301e-06
cg01697687	2.31023e-07
cg07563943	4.23145e-06
cg20064577	8.19614e-08
cg22954810	2.31721e-06
cg23530596	1.09951e-07
cg05955164	2.74587e-06
cg12526300	0.00103964
cg18842049	0.000411023
cg27194219	0.000430635
cg07576338	5.08933e-05
cg02812899	0.00266306
cg22468974	0.000128094
cg00103177	0.000340506
cg17331296	0.00246693
cg24407066	0.000557945
cg13105496	6.80455e-06
cg22064155	1.15574e-13
cg17294724	2.84371e-08
cg23267301	4.20274e-07
cg00715363	8.126e-07
cg27501190	0.00545814
cg17258387	0.00732078
cg00635695	0.000376727
cg19506290	0.000983806
cg13984753	0.000338257
cg01424594	6.95358e-06
cg11184985	0.000309211
cg24673766	7.23484e-05
cg17667454	0.000348239
cg19541183	5.7849e-07
cg02289040	0
cg09100286	6.6227e-12
cg25015371	0.0049897
cg10818566	3.25087e-06
cg04098390	0.000106126
cg16008150	1.29052e-06
cg26508619	9.49029e-06
cg23062885	0.000212079
cg19140954	5.64951e-07
cg25540806	2.41194e-11
cg01832549	2.57812e-06
cg24696112	0.000683435
cg21905972	6.99492e-06
cg11495377	1.75184e-08
cg26734957	2.93045e-08
cg12468273	2.46381e-09
cg09992259	0.000891981
cg11104474	0
cg12687014	1.90307e-07
cg08548172	0.000174166
cg15221994	5.68445e-06
cg00223863	1.5282e-07
cg21455127	8.26908e-05
cg23225645	0.000587882
cg03978269	0.000436967
cg00808170	2.36246e-05
cg08034171	0.00166721
cg27415382	0.000115204
cg04684809	1.73639e-05
cg06306117	0
cg01909738	0.00027218
cg12647054	1.09416e-06
cg27038634	9.52651e-06
cg17774764	3.89052e-05
cg00070052	0
cg25599012	1.76054e-07
cg26071677	9.29974e-08
cg13074295	3.01833e-06
cg10365562	9.6088e-09
cg04608933	0.000184716
cg02619778	0
cg06805080	5.05198e-06
cg24300168	0.000677191
cg05854159	0.00218273
cg01964337	0.00116432
cg17637937	1.67069e-06
cg12895415	1.06902e-06
cg10543079	9.61549e-05
cg04541036	5.98729e-05
cg04604775	0.000308963
cg24664957	8.4862e-06
cg26592319	5.67653e-11
cg14249147	2.54897e-06
cg24834165	2.81748e-08
cg11787891	0.00114377
cg19526374	2.44371e-08
cg26886499	0.000726042
cg01544580	0.000250877
cg13898445	0.000537973
cg21341822	4.91384e-06
cg03614625	8.54128e-06
cg16296210	2.65868e-07
cg00469380	0.000499275
cg14664316	5.89801e-09
cg25642184	0.000126731
cg23795546	0
cg24005196	2.23504e-05
cg25191774	8.94555e-05
cg24077977	5.31944e-08
cg17608619	0.000456399
cg12793562	1.11487e-06
cg13681954	0.00110072
cg13658143	0.000180906
cg16016281	0.000107703
cg01015662	6.27552e-07
cg18864804	2.04126e-05
cg23721598	0.000435615
cg16579136	0.000147982
cg06458557	0.000386694
cg25212025	4.31398e-08
cg05142081	4.31678e-06
cg02180665	2.73929e-09
cg17970662	1.35379e-05
cg10386292	2.32962e-08
cg11832395	0.00637687
cg19579117	3.10013e-05
cg15625392	1.44997e-05
cg21824733	0.000146243
cg06220958	3.9619e-09
cg08504766	0.00554598
cg11262154	0.000138634
cg04642741	1.9446e-07
cg00618738	7.72347e-05
cg17960140	0.00177981
cg23148094	3.77843e-08
cg25363808	2.0352e-06
cg03384294	0.00156404
cg13141471	1.23451e-07
cg02896515	7.63934e-05
cg10995964	0.00186634
cg16438311	0.000100555
cg12350164	2.88783e-11
cg03858673	3.78922e-05
cg07236204	1.63712e-11
cg11546529	0.000111027
cg18921025	5.97052e-06
cg22729960	0.00194859
cg15123573	0.000152652
cg16885925	1.94367e-05
cg18966688	1.48583e-05
cg25325699	0.00153022
cg11127874	2.14156e-05
cg16859252	8.18572e-10
cg00565274	5.04489e-05
cg06216505	1.0292e-06
cg06437951	0.000189249
cg14566815	0.000331152
cg13270121	5.47118e-13
cg08858540	2.37126e-09
cg03103707	3.10896e-05
cg08714975	0.000377642
cg15299926	0.00120576
cg04756491	0.001149
cg09443022	2.39358e-05
cg15772706	0.000151106
cg15207393	1.52641e-05
cg14392653	6.59289e-07
cg23776628	1.36954e-07
cg19923600	1.55876e-06
cg10938393	0.000268809
cg12472439	5.21106e-11
cg07348563	0.00304593
cg23441478	0.000454307
cg04514927	0.000468632
cg04772328	0.00318719
cg08788990	6.42819e-14
cg02167476	0.00652717
cg26283257	0.000304515
cg25536853	0.00120856
cg00902114	5.1579e-11
cg09689296	0.00201712
cg09906447	4.28734e-08
cg24441140	0.000147245
cg03988532	7.75248e-06
cg20664445	1.09465e-06
cg10552127	0.000645751
cg00166106	1.43884e-05
cg24648156	2.36365e-05
cg10199566	0.000144326
cg14358756	2.65692e-05
cg05901543	0.000892934
cg06583921	1.06121e-05
cg05756604	0.000149084
cg04959302	3.32314e-08
cg23866916	0.000777084
cg05705892	2.24296e-11
cg15679378	2.03557e-11
cg04987434	1.11022e-16
cg01850954	1.95531e-05
cg03325664	0.000213785
cg07205883	0.000277797
cg12351651	4.32765e-12
cg22714645	1.04805e-09
cg12599910	4.03663e-05
cg09946147	2.73953e-09
cg24397611	9.20504e-05
cg14250560	1.20008e-05
cg07171886	0.000607035
cg13601951	7.00675e-05
cg13123998	0.00171168
cg12244665	3.58019e-05
cg06387516	0.00114121
cg13133297	1.8232e-05
cg03353686	8.57072e-07
cg04430665	4.21352e-08
cg00577167	2.08046e-05
cg20938047	0.000386696
cg11746851	0.00359107
cg04964428	0.00333765
cg01137698	1.39778e-11
cg27556544	4.81104e-06
cg19674851	0.000892535
cg26977443	5.51716e-05
cg07830374	1.07328e-05
cg27104822	0.000594163
cg02106208	0.000617108
cg03804732	3.87117e-08
cg24008746	1.50979e-07
cg04557728	0
cg16397708	0.00183846
cg03873836	1.47549e-13
cg10478633	1.47993e-13
cg13476831	4.83422e-06
cg13453424	5.35442e-09
cg15698854	2.17324e-08
cg06793461	0.00026482
cg23506375	0.00377691
cg23333146	0.00460539
cg07615237	3.36796e-05
cg14218009	0.000409259
cg23912081	1.17974e-05
cg12929027	1.26936e-06
cg20079139	3.4929e-05
cg22155786	0.000130474
cg15317926	0.000355566
cg23959206	0.000192165
cg02622579	2.17051e-11
cg09219540	0
cg18835815	0.000302864
cg02303737	1.11022e-16
cg02156950	0.000408242
cg22695294	5.76227e-05
cg06778410	1.46484e-05
cg14324076	8.13128e-06
cg16708174	9.0408e-07
cg22924670	7.71213e-09
cg16448462	0.000196385
cg04763377	0.000345462
cg04899225	1.4955e-09
cg03747008	1.77294e-06
cg11804292	5.66233e-07
cg15243152	1.66533e-15
cg08765991	0.00160375
cg24796548	1.55195e-07
cg17111074	0.000814532
cg17325318	0.000536379
cg09839322	0.00263207
cg11064827	0.000796425
cg15192932	1.18404e-05
cg18557185	5.69724e-06
cg03125991	9.65423e-06
cg11512515	6.61288e-07
cg14975905	3.03848e-05
cg00173906	2.16049e-13
cg14965639	0.000152031
cg07437373	0.000492621
cg03144319	8.99886e-07
cg11754857	7.95543e-08
cg05666616	4.98625e-06
cg08710169	0.000340456
cg05764422	7.02689e-05
cg09123155	4.60521e-13
cg04389656	0
cg15556781	3.74656e-06
cg07598367	0.000285066
cg23118350	3.41452e-08
cg20576989	1.60974e-07
cg24840200	5.17912e-06
cg04423294	0.000434148
cg03218396	0.000173006
cg11019514	5.39058e-12
cg04196458	0.000207105
cg10616694	2.58909e-05
cg27276924	1.34796e-09
cg26257545	0.00553636
cg02426709	2.64937e-05
cg04628648	0.00310853
cg11444072	1.25131e-05
cg26782840	0.00249507
cg18284157	3.08388e-06
cg07023978	3.65263e-14
cg17105249	0.000244951
cg24823791	6.71608e-05
cg10834213	0.00079391
cg01874968	0.00539242
cg00433188	1.60057e-06
cg24162251	0.000103439
cg07909692	2.17515e-08
cg00234944	1.70311e-09
cg03595751	1.17025e-06
cg02775353	0.000112765
cg03603222	1.16603e-07
cg14301032	0.000361497
cg00255732	7.41113e-06
cg02900423	0.000399804
cg14311742	0.000709565
cg19466605	0.000103392
cg20963142	3.55779e-07
cg12626943	2.82312e-06
cg13295471	0.000287009
cg14082796	0.000613198
cg14868212	0.000630119
cg11297993	7.05732e-05
cg07765814	1.86995e-11
cg07420333	0.00201956
cg03107409	0.00444787
cg16978374	0.000288881
cg26367722	2.34665e-07
cg06268694	2.92785e-07
cg09367522	0.000560285
cg15844008	1.47641e-09
cg12022685	3.65927e-07
cg20445807	5.62537e-05
cg01582683	0.00388703
cg12841525	2.20356e-05
cg07064689	0.00014397
cg18858676	3.94292e-07
cg25962605	0.000387942
cg21057473	1.88713e-09
cg13751417	5.61162e-06
cg01356548	0.00838774
cg20118840	1.25203e-06
cg24403549	0.0040198
cg02688422	4.89972e-10
cg09181738	7.028e-07
cg09605432	2.23871e-07
cg17997021	4.34365e-08
cg04699470	1.40706e-08
cg07179981	7.51807e-05
cg10220587	1.13915e-06
cg09966381	7.26799e-05
cg06821159	0.000122176
cg15935315	7.91256e-12
cg24439713	1.54538e-07
cg00658590	1.48183e-06
cg14495124	2.22045e-16
cg24849091	3.39529e-05
cg26696612	1.9069e-08
cg03873895	0.00140865
cg03128921	0.000861423
cg20134880	1.48449e-06
cg12264723	0.000807717
cg23007592	0.000667317
cg23579508	7.27425e-05
cg16996967	0.00762263
cg22897141	0.000242494
cg24759044	0.000392383
cg23516454	0.000551297
cg12600184	0.00117395
cg18420485	6.14454e-05
cg18377381	0.00693248
cg13321164	2.31939e-05
cg06101180	4.6611e-06
cg27117585	5.59423e-06
cg05511613	0.000157514
cg24294086	0.000383967
cg09296485	9.97823e-06
cg20381115	3.33756e-06
cg08941405	2.16336e-06
cg21245092	0.000918433
cg08152055	0.00161528
cg13347457	6.58657e-08
cg08296459	0.000351804
cg12764231	7.6243e-05
cg03367264	0.00151314
cg08798305	6.03343e-09
cg17720707	9.40383e-06
cg03036484	3.11503e-11
cg07594531	5.3197e-09
cg10159356	5.80049e-05
cg09836616	0.000302735
cg08411558	5.90921e-11
cg11199985	2.14535e-11
cg19399406	0.000179848
cg15157517	5.61722e-06
cg12320039	0.00328838
cg22059060	0.00029341
cg00105761	1.25524e-09
cg00677390	9.53657e-05
cg21835860	0.000379939
cg20592447	0.000498959
cg16328369	0.000376293
cg03624908	0.000478912
cg06579784	0.000161351
cg05307991	1.59572e-05
cg00977202	0.000321068
cg08531687	2.22045e-15
cg03249630	0.000941662
cg06087427	6.17813e-09
cg07570887	8.34071e-10
cg15971114	1.16997e-09
cg17776688	3.01932e-06
cg13320172	8.63754e-14
cg01642723	1.43415e-07
cg05162281	0.000102002
cg26958677	2.85189e-10
cg08141424	0.00281692
cg19049734	1.95033e-08
cg11453079	1.0536e-13
cg04051206	0.00126836
cg16862498	8.00115e-06
cg15405364	0.000125325
cg01251633	8.88901e-10
cg11758984	2.38921e-06
cg21173127	0.000264285
cg26198748	1.88565e-09
cg17588373	0.00263512
cg22248281	2.75563e-05
cg02401415	4.27553e-08
cg02694449	2.66467e-05
cg10901323	0.00374098
cg12211706	2.29616e-10
cg12894334	9.55734e-06
cg16894677	1.64018e-06
cg25779884	0.00199335
cg09328789	0.00237144
cg16318525	0.000542589
cg06471031	2.48637e-05
cg26206284	8.98997e-10
cg23157501	2.60776e-07
cg04674832	0.00251449
cg14699630	6.6277e-09
cg01597808	3.01744e-06
cg13167816	3.7418e-05
cg19748086	9.06498e-08
cg08036796	0.000382504
cg06304074	1.20924e-07
cg02898412	0.000935855
cg19593741	4.40196e-07
cg00559111	1.15974e-06
cg12031264	9.99201e-16
cg26283075	0.000817815
cg13373343	2.42049e-05
cg26265390	8.7586e-10
cg19702761	1.25959e-05
cg24575083	0.00145945
cg11290378	0.000239193
cg00902637	1.22539e-09
cg27387279	0.00389757
cg13986591	0.000660338
cg23397584	0.000146215
cg16140051	2.10822e-05
cg06579459	0.000649586
cg23463533	9.83965e-08
cg02461980	9.99873e-07
cg24020650	0.000598395
cg05224491	0.000836435
cg05470554	7.54952e-15
cg24110005	1.16251e-07
cg16788555	1.8251e-07
cg04963207	8.1893e-08
cg07125010	1.43765e-07
cg03505817	0.00106732
cg21870760	0.00241453
cg27316798	2.21456e-05
cg04552017	3.8868e-05
cg25386194	5.04502e-05
cg19958890	9.88098e-15
cg03092803	1.86576e-06
cg17299812	0.000163777
cg02801277	8.81376e-09
cg05073010	1.83349e-09
cg22073636	3.69225e-09
cg24336219	8.21728e-05
cg09889165	0.000245661
cg00068810	0.00159821
cg19225755	0.000143272
cg11556920	1.60629e-05
cg14661959	2.25315e-05
cg24441621	3.762e-08
cg10642094	1.27338e-06
cg13859847	3.08066e-05
cg04026169	1.50088e-08
cg16407139	2.84051e-05
cg13844193	5.43032e-07
cg02299465	0.00260833
cg08641142	1.06314e-08
cg06585020	3.0588e-11
cg21629785	2.7031e-07
cg08390180	0.0099645
cg04341806	1.87716e-06
cg08034613	1.12834e-08
cg14331377	1.2658e-08
cg10876621	9.14491e-12
cg14649479	0.00119255
cg14799766	1.1289e-10
cg26706003	0.00178311
cg25379661	2.31271e-09
cg23047669	1.67041e-06
cg25798120	3.53381e-06
cg01586330	6.07127e-08
cg18563133	8.27004e-05
cg27461548	0.000162401
cg04940824	1.80741e-08
cg00318864	0.000267123
cg01516258	0.000433273
cg13942600	4.47219e-07
cg05168062	1.40979e-05
cg04222917	2.19511e-05
cg06121623	0
cg12628075	7.4482e-05
cg22843488	1.7781e-09
cg07314309	2.22045e-16
cg26529516	0.000938481
cg02508204	1.51047e-11
cg08492962	1.82635e-05
cg04478930	0.000532263
cg11474778	3.19026e-05
cg20163870	5.55415e-09
cg25154605	0.00268317
cg23707005	3.41765e-06
cg02403546	5.52282e-06
cg00548989	5.33207e-05
cg15535370	0.000810505
cg13275244	1.70758e-08
cg17822710	0.000281052
cg14528315	3.97008e-05
cg18297203	4.1865e-09
cg15661865	0.00147932
cg00358952	3.92697e-05
cg16635939	1.4302e-10
cg25766305	0.000364738
cg00221650	9.60222e-07
cg19539278	2.40619e-05
cg09477019	3.20731e-06
cg04144309	8.42636e-06
cg01838965	2.49689e-13
cg11032634	1.80384e-07
cg05627053	4.24417e-05
cg16061561	3.31457e-05
cg17437050	0.00180799
cg12902444	1.14227e-09
cg24915158	6.6831e-12
cg02267698	0.00484872
cg17910650	0.00366091
