## SupplementaryResults for "Combining Clinical Embeddings with Multi-Omic Features for Improved Patient Classification and Interpretability in Parkinson’s Disease": S4FeatureSignificance.xlsx (part 33 of 36)

### Sheet: Year 3 (continued)
Input Features		Genes		Pathway Level 1		Pathway Level 2		Pathway Level 3		Pathway Level 4		Pathway Level 5
cg20297873	0.00127859
cg08356614	1.63574e-09
cg12274272	0.000595864
cg10940418	7.80646e-07
cg09727088	9.80171e-12
cg05574515	8.0927e-09
cg10982113	8.73412e-05
cg14623372	1.39489e-06
cg26108329	0.000606321
cg11548355	1.52411e-12
cg14080480	9.10931e-07
cg07852233	2.06146e-05
cg00897058	7.18157e-09
cg21522026	0
cg17556788	5.59814e-07
cg07869814	1.28434e-07
cg17300723	0.00295086
cg23575219	3.97012e-07
cg02918910	0.0014175
cg22104933	2.26618e-08
cg08464675	0
cg16705229	8.79173e-05
cg13588403	1.2711e-06
cg04044484	1.91457e-07
cg01424562	1.50904e-07
cg18541087	5.98221e-09
cg21221598	1.28259e-06
cg08428292	2.48455e-05
cg02486929	2.04341e-05
cg14921724	4.68689e-08
cg21861324	2.12541e-06
cg01371123	2.70766e-07
cg14704941	6.51019e-05
cg09460013	4.0588e-05
cg13549638	0.0010587
cg02739466	0.00031259
cg09374175	4.0135e-07
cg21723004	0.00378694
cg10707774	3.16634e-11
cg11766468	0.000627923
cg05464851	0
cg21975834	0.000124891
cg25548329	0.00414746
cg25821138	0.00129064
cg12509499	0.00253101
cg00334498	0.000647209
cg03992790	3.73143e-06
cg20918682	0.00073438
cg10852091	0.000267708
cg02664741	6.49256e-06
cg07135835	0.00692411
cg15177644	0.000267153
cg07520292	8.95657e-05
cg16985301	8.62643e-14
cg07313435	0.000793878
cg19876983	7.00569e-06
cg03759549	0.000471659
cg13762512	1.67417e-05
cg13661983	2.21762e-06
cg07133659	2.62035e-08
cg14607484	0.000348629
cg11381945	0.000100352
cg20267441	2.11953e-12
cg00874480	1.77731e-08
cg21389750	0.00110614
cg19886272	1.29753e-05
cg06458188	6.23918e-07
cg17886844	0.00111852
cg26509493	3.61933e-14
cg24070673	0.00226758
cg22022747	1.50789e-09
cg15255042	7.36968e-07
cg04993628	0.00107664
cg07576376	6.56968e-07
cg26157202	4.56943e-06
cg24857809	3.0182e-08
cg08884979	5.01089e-05
cg24495475	0.000644358
cg14016055	1.63304e-08
cg13861758	7.11475e-12
cg07846732	1.90403e-13
cg24475125	1.78218e-06
cg10444618	0.000220919
cg09025801	0.00129996
cg24263283	5.98199e-06
cg12480772	0.00151314
cg18575760	1.14441e-08
cg13318543	1.06854e-05
cg06732870	1.37334e-06
cg07144328	1.21008e-05
cg02788857	0.00272737
cg07300799	9.91388e-09
cg24944992	7.925e-05
cg05642950	6.63727e-06
cg05941762	9.14091e-12
cg17242930	9.15327e-07
cg10036368	3.44389e-08
cg16982575	9.91855e-07
cg23727087	0.000803986
cg07505719	2.33452e-05
cg06636172	3.85577e-06
cg20816204	3.91289e-05
cg20679561	0.000367069
cg07428782	0.000322497
cg18211633	0.000113168
cg25371916	8.01884e-06
cg26807367	2.43728e-06
cg01785906	3.43838e-06
cg26615440	0.000177176
cg25830692	3.10862e-15
cg02861219	1.33227e-15
cg07230985	1.66361e-08
cg25009999	5.36721e-05
cg20288406	0.00159827
cg02117442	0.00071417
cg16196211	0.00011946
cg17745392	1.11583e-07
cg01176329	0.000819287
cg09683457	0.000225654
cg25474956	0
cg18916494	0.000263084
cg00759599	0.0015092
cg12449155	8.24353e-05
cg24090889	0.00508652
cg21296708	0.00017444
cg07686834	0.000722993
cg13785593	1.42671e-05
cg04564980	8.69775e-07
cg13691108	0.000691351
cg19062174	0.00782063
cg00943359	1.34727e-08
cg19731427	0.0034302
cg08864904	5.57109e-06
cg00036588	5.21538e-05
cg21928923	7.56949e-07
cg25504217	7.79732e-05
cg27046233	0.000480242
cg15174564	0.00116011
cg11618057	1.90455e-06
cg17162709	2.88043e-07
cg01187055	0.00314862
cg04497992	8.64738e-05
cg10136452	2.28482e-11
cg24789199	0.00780955
cg26357595	0.000111779
cg09555103	1.78571e-07
cg05846899	1.30918e-07
cg00610344	0.000207409
cg15653263	0.000448275
cg15134988	3.34333e-05
cg09093485	0.000234341
cg25390562	9.93799e-06
cg23386367	2.37776e-12
cg04435924	8.24222e-06
cg26407924	2.14428e-08
cg05263725	2.35455e-05
cg13758849	0.000347401
cg19438367	9.87511e-08
cg12157806	4.22923e-05
cg26858257	2.33671e-05
cg01177739	5.10811e-07
cg13057273	0.000394657
cg27196467	0
cg18917640	6.9826e-05
cg03037436	0.000413139
cg20269458	4.45515e-06
cg26478333	0.00324095
cg16500036	0.000128612
cg20859811	9.76996e-15
cg18719217	0.0010793
cg15011727	2.67007e-06
cg09731266	2.01811e-06
cg26778969	1.79113e-06
cg21438052	2.06402e-12
cg20595752	2.59595e-10
cg11727603	1.24802e-05
cg19814135	1.30034e-06
cg14504070	0.000348529
cg09008363	2.90074e-10
cg16442297	9.6235e-05
cg09126588	0.00178581
cg06766034	0.00038227
cg18142856	3.47427e-09
cg22478045	2.91354e-06
cg17746035	0.0031998
cg00063369	9.20173e-10
cg23491807	4.1824e-11
cg15389199	0.00406958
cg15424045	0.000663815
cg26849049	0.000202909
cg07867325	0.000187025
cg05023526	0.002401
cg26554194	3.19495e-06
cg12166683	3.71014e-08
cg18559046	7.40037e-06
cg22865824	1.90833e-09
cg09109520	0.000119824
cg06995408	7.36204e-08
cg01066036	1.83848e-10
cg17781721	0.000486424
cg08041736	0.00169881
cg12088937	1.28172e-05
cg12964284	1.31311e-07
cg08626436	0.000245405
cg13722096	0.00209765
cg12664938	0.00124988
cg23470520	0.000690293
cg03012569	0.000437468
cg08823780	0.00827666
cg16624231	0.000287745
cg06975672	0.000644492
cg03024831	0.00500159
cg16056702	2.96636e-06
cg08388245	1.35964e-06
cg07825983	2.97342e-06
cg11994874	5.77982e-12
cg08042918	0
cg12682684	6.92083e-05
cg15514918	5.96071e-05
cg06433874	5.41716e-10
cg00329770	3.80712e-06
cg12451364	4.55958e-07
cg20011461	0.000421445
cg11553798	1.20173e-06
cg02170695	1.11022e-16
cg19725374	3.17687e-08
cg21228547	0
cg15858036	1.86517e-14
cg22739849	0.000391334
cg27269436	3.02921e-05
cg15660962	2.00279e-07
cg23679004	6.30162e-07
cg22538054	0.000236214
cg22947570	9.51051e-05
cg13814114	0
cg26880865	0.00323669
cg17284116	3.54907e-06
cg13960986	3.40158e-09
cg00005166	0.00507507
cg13164309	0.000193245
cg02289117	0.000134294
cg02789218	7.48592e-07
cg11301337	0.000384083
cg04816558	6.88338e-15
cg02967068	0.000443997
cg04109704	9.49835e-05
cg24365704	0.000537346
cg00916432	0.000216462
cg07276383	0.00021463
cg23704995	0.000570451
cg02588889	1.47188e-06
cg07944405	5.25531e-06
cg09086087	0.00983337
cg04769830	3.85742e-05
cg13861749	0.000563574
cg11228724	2.30661e-07
cg05043898	3.62807e-10
cg16101902	9.34636e-05
cg12426771	0.00583849
cg00561025	0.0066481
cg17165781	0.000499198
cg15357815	0.000140588
cg03653511	0.000747245
cg03269503	8.55332e-06
cg07366265	2.44826e-05
cg01732875	0.0001106
cg09842038	0.000238245
cg06276367	4.18925e-05
cg23623989	1.5662e-05
cg00919781	1.33054e-08
cg04209893	1.28339e-06
cg00598021	1.9493e-05
cg01533242	1.13738e-07
cg00844120	0.00036363
cg14570521	6.53341e-06
cg11809417	1.01562e-07
cg20384795	3.59047e-05
cg22449745	3.93904e-07
cg25758699	0.00399238
cg02020801	5.7027e-07
cg10138353	0.000394438
cg02385762	1.48614e-12
cg00685229	0.000814552
cg00918494	3.12193e-05
cg04578416	0.001146
cg27368725	1.28972e-06
cg15392489	1.47783e-10
cg15155285	0.000109719
cg06848034	2.13641e-05
cg13713563	1.51362e-06
cg17102495	0.00124443
cg16752583	0
cg26393534	8.35755e-10
cg08811259	2.07042e-07
cg06081750	0.00106612
cg23374036	0.000314041
cg22433759	0.000541372
cg01674000	2.07097e-11
cg26266876	0.000603444
cg09214089	0.000777214
cg02592976	9.74994e-09
cg23302673	0.00169143
cg04184094	0.00376174
cg19894640	0.000153126
cg21992857	4.60856e-06
cg03197830	0.000117725
cg19022908	0.000184308
cg03934366	9.17615e-05
cg25120630	0.000349773
cg27634921	1.05504e-05
cg22857141	0.000247509
cg05726669	0.000151657
cg24296765	4.73693e-05
cg24794625	0.000635971
cg09655130	1.61148e-06
cg07241084	2.84875e-05
cg11566969	0.000177701
cg02705918	7.68958e-07
cg11726229	1.23265e-08
cg13285181	0.000513495
cg03884675	1.60977e-06
cg01693697	1.92296e-07
cg06489359	0.00185013
cg20913894	9.09084e-09
cg13919821	0.00359172
cg13629022	2.93097e-07
cg18918398	4.77938e-07
cg02052956	1.81386e-06
cg09821218	2.7072e-09
cg03161422	3.06153e-08
cg12191212	3.91909e-14
cg07964527	0.00148365
cg25194194	0.00665147
cg16269943	1.56693e-08
cg05351767	5.1243e-06
cg26928585	1.11022e-15
cg20876621	4.0003e-06
cg20096439	1.01214e-05
cg23122032	0
cg12303813	0.00185258
cg14550751	5.6138e-05
cg25153163	0.0015808
cg19639788	3.29121e-06
cg01860912	0.000245928
cg23336815	0.00189016
cg05914894	8.54872e-15
cg08477822	1.31745e-05
cg27294209	0.000626913
cg05885546	5.50295e-05
cg05882699	4.46525e-05
cg27410351	1.04157e-05
cg24913975	0.000183446
cg14330126	2.88503e-12
cg21129408	9.03706e-05
cg00732553	6.76942e-05
cg06767025	0
cg02711510	3.30462e-06
cg08116858	2.39287e-05
cg09293101	7.69393e-05
cg23692114	3.84426e-08
cg05761971	4.70169e-08
cg11790445	2.45716e-08
cg08308942	4.69323e-06
cg18928373	0.000257177
cg25149699	0.000563163
cg11267692	2.61242e-05
cg11153375	0.00060375
cg20759084	0.00715194
cg03134339	6.44353e-06
cg21576095	0.00113122
cg09939446	1.10098e-06
cg08157310	8.71292e-12
cg11879266	7.79653e-09
cg03201658	8.59045e-05
cg16993108	0.000121524
cg02463555	0.00213256
cg16581996	1.56246e-06
cg18313013	7.14778e-06
cg15130548	4.52332e-05
cg06272045	1.23827e-05
cg02230495	9.71445e-13
cg25066030	0.00535633
cg23972860	4.03112e-05
cg11474811	0.00207808
cg06556290	1.05026e-05
cg13604742	6.95268e-06
cg24745798	6.11359e-06
cg03420445	2.64985e-05
cg20640025	2.17573e-06
cg05763251	0.00042177
cg08808408	0.000122048
cg18548246	8.63498e-05
cg10934001	8.7016e-06
cg00192952	0.000532131
cg23523364	0.000141411
cg10636144	5.04455e-07
cg11168204	0.000231025
cg05438991	4.14109e-05
cg26858454	3.92744e-06
cg23524221	0.000995757
cg22274759	7.98412e-11
cg27289770	1.2742e-05
cg03485217	1.92465e-06
cg11212864	5.86578e-05
cg01212778	1.75117e-06
cg13497643	9.50941e-06
cg17011964	7.31363e-05
cg25370200	0.00210549
cg07712831	5.28697e-06
cg07094833	0
cg00791868	1.0399e-07
cg20849261	6.84187e-06
cg06371478	0.000206533
cg14145338	6.52955e-05
cg07795082	4.21208e-12
cg01252726	0.000178037
cg10527707	8.4327e-06
cg16912512	4.81861e-06
cg04599944	0.000237746
cg26388646	0.000173521
cg21451341	3.08379e-05
cg19749167	0.000468494
cg05549853	0.00015672
cg00531176	1.81264e-05
cg03662858	0.00863965
cg09222049	8.39219e-05
cg16604234	5.53994e-05
cg20404502	2.08242e-06
cg27343852	0.0026272
cg02744880	0.000441069
cg23650923	2.2984e-07
cg15306060	5.30813e-11
cg23825644	1.29854e-09
cg08941223	2.08826e-11
cg10928466	0.000821407
cg08655413	1.63346e-06
cg06314608	9.77715e-05
cg08785924	4.99071e-05
cg21998473	9.18857e-06
cg12014233	1.13748e-05
cg00032956	5.56582e-05
cg03418842	1.53818e-09
cg19043338	1.37504e-06
cg20866389	9.96315e-05
cg16961443	1.68435e-08
cg05270236	4.56684e-10
cg26957951	0.000613622
cg23775364	0.000233626
cg17117823	1.53209e-05
cg27326208	1.18549e-06
cg12001357	0.000792096
cg10341719	1.57935e-09
cg07450514	4.68118e-05
cg05501357	0.0037454
cg06875670	5.24915e-06
cg24733398	5.86584e-06
cg24150716	9.57561e-10
cg01062126	0.0011155
cg18923644	1.15083e-11
cg07148038	8.82991e-10
cg02641372	0.000144975
cg06282802	0.000972003
cg11211811	8.84639e-09
cg10708898	1.261e-06
cg13493075	1.1958e-05
cg13809161	8.95948e-05
cg18446744	0.00010875
cg00153622	0.000184465
cg18869624	4.94505e-06
cg21810108	1.02763e-10
cg21805118	7.69385e-14
cg18500322	0.000418902
cg03403191	3.73386e-07
cg24255970	0.00430302
cg20318778	1.13552e-05
cg05415980	4.82379e-05
cg08856559	6.1122e-05
cg18135341	8.36299e-11
cg04304054	3.67905e-08
cg17119919	7.39597e-05
cg22421629	7.49475e-06
cg08481674	0.0007903
cg18238965	7.35508e-07
cg13586794	0.000127504
cg00649425	0.000264144
cg00821977	2.4132e-06
cg25340709	0.00074158
cg14711969	5.89289e-06
cg06526095	5.01503e-05
cg17550513	7.02372e-06
cg05094817	4.32577e-07
cg06100618	2.06626e-05
cg11805414	7.48292e-08
cg00546307	0.00175591
cg07684019	6.30655e-07
cg20873866	0.000190247
cg00732656	0.00148695
cg13526657	2.72091e-09
cg03825175	2.36585e-05
cg25753182	0.00016066
cg17246910	0.000980558
cg23740652	0.000248744
cg00450531	5.22739e-05
cg26260531	9.51095e-12
cg12987403	0.000158931
cg14608454	4.67021e-06
cg10057309	6.72962e-06
cg15686425	4.75182e-06
cg05425893	9.9178e-06
cg05845435	4.24849e-05
cg07271996	0
cg06632620	9.52605e-12
cg26553501	9.66518e-06
cg03282975	2.22045e-16
cg17100355	5.14816e-05
cg21228259	0.000251565
cg11795641	8.89843e-05
cg23311258	6.77617e-05
cg17741178	0.0017228
cg04812556	0
cg08347672	2.58616e-09
cg07831277	0.00286477
cg02715602	0.000100659
cg06513368	1.14669e-05
cg26805346	0.000181385
cg22798849	2.17604e-14
cg27433482	9.51407e-06
cg01840855	1.43364e-11
cg08760493	0.000549601
cg05992709	1.79321e-05
cg18748981	6.07999e-11
cg01346147	0.000206273
cg16455748	0.000232545
cg08220696	8.34148e-05
cg23153661	0.000367197
cg22955394	1.03574e-08
cg23639773	1.50517e-07
cg20057103	8.05554e-10
cg10348362	0.000907246
cg22052229	5.11052e-06
cg08475134	7.15816e-06
cg03321882	0.000243176
cg10274860	0.00316021
cg04044471	0.000905854
cg03622411	9.56799e-06
cg20105042	2.3312e-05
cg11200797	2.36642e-05
cg24614148	5.76968e-05
cg17982116	0.000173009
cg25741837	4.6404e-12
cg13571319	4.19228e-09
cg10690162	0.000204228
cg05338847	1.1537e-05
cg11749308	8.01999e-05
cg03649680	0.000397766
cg19264606	1.6147e-09
cg18259871	0.00016417
cg07058316	0.000975449
cg07706920	2.85246e-05
cg12728879	7.09144e-05
cg26346210	9.37624e-06
cg08882547	0.000301548
cg24526441	9.61656e-06
cg06152444	0.00072631
cg15081786	0.00013074
cg25412831	0.000103497
cg05453885	6.17831e-06
cg03871251	0
cg00846043	2.29589e-07
cg15739658	0.00027661
cg01032851	0.000413729
cg06711831	8.41312e-06
cg11968608	4.17496e-09
cg02622416	2.23681e-08
cg04940570	6.86806e-08
cg02321017	1.57687e-07
cg21261709	0.000997682
cg13350768	0.00115048
cg08962359	1.9984e-15
cg08594218	2.44751e-05
cg05743798	0.00153914
cg12385739	2.1886e-05
cg19026726	1.18876e-07
cg03453037	2.14914e-05
cg16657987	1.68193e-08
cg09695592	0
cg19583111	0.000329178
cg14910509	1.92115e-05
cg00340349	2.30382e-05
cg04613978	1.37803e-06
cg21838773	0.00388827
cg23498254	2.90333e-05
cg04444211	1.02585e-13
cg12501249	0
cg09641663	3.90021e-13
cg08378929	7.77156e-16
cg25782983	2.68535e-06
cg21829875	2.65987e-08
cg21154229	9.68166e-07
cg05222958	4.52154e-10
cg03409605	1.16573e-14
cg09859947	8.73171e-07
cg27328824	1.476e-06
cg02030652	1.34964e-05
cg13262831	2.74142e-05
cg24495177	2.31841e-06
cg05053968	2.03171e-13
cg01665811	7.61812e-10
cg01823925	6.25768e-07
cg14663940	1.75115e-05
cg21481637	0.00074597
cg10860568	0.000149567
cg22828884	9.14975e-05
cg26450228	0.000488692
cg10903596	6.18394e-05
cg11177552	5.99125e-05
cg04364728	2.68405e-11
cg15295132	0.000191355
cg17304103	0.000130855
cg04951104	1.19854e-06
cg08227692	3.60497e-05
cg11370011	3.47364e-11
cg27041980	0.000670732
cg07268046	1.51752e-09
cg03824213	3.475e-14
cg06795768	6.06515e-12
cg15682511	0.000691641
cg19064941	7.12899e-08
cg03496709	6.48219e-11
cg13234647	1.82974e-05
cg07788167	0.000401717
cg11637949	0.00165158
cg16396844	9.05795e-09
cg18156854	1.24101e-12
cg23476312	0.000406162
cg13798909	3.61375e-08
cg09132902	7.99361e-15
cg14446504	5.33663e-06
cg03211362	6.33724e-10
cg13952663	2.01614e-06
cg19547185	0
cg01166197	7.02452e-07
cg04364764	5.4079e-08
cg15265384	2.22045e-16
cg10628465	0.000288629
cg05527149	5.77316e-15
cg06761950	0
cg16451155	4.8602e-05
cg07969622	1.841e-05
cg17127412	3.17524e-14
cg00070678	0.000925537
cg05284050	1.59028e-05
cg23968421	0.00641957
cg18412983	0.000708115
cg22332818	2.58687e-05
cg06413842	2.86742e-11
cg04939399	5.56438e-05
cg00592245	0.00311703
cg02131666	1.03167e-05
cg08550023	1.21776e-05
cg00319567	5.48828e-05
cg05512310	0.000196063
cg04129871	0.000947268
cg08898515	0.000103311
cg12030523	7.15197e-09
cg21208062	0.00109869
cg17853647	9.5119e-05
cg14052235	1.78544e-05
cg10003961	5.34602e-05
cg25029035	8.82846e-05
cg15774458	0.000607432
cg11361595	5.70108e-05
cg12081446	1.11852e-11
cg26312249	1.9903e-12
cg24673765	0.00096889
cg20349344	3.38748e-05
cg21630790	3.51983e-07
cg22594692	1.20269e-08
cg15531995	6.9498e-05
cg08597735	0.00068419
cg12149638	5.79328e-06
cg24872815	0.00169285
cg23488266	4.87743e-12
cg12516875	6.43303e-05
cg15460294	2.90212e-13
cg05905225	4.84259e-05
cg20855972	2.88547e-13
cg07153081	2.07694e-06
cg07616471	2.2622e-05
cg07825147	1.79066e-10
cg03363505	2.44784e-05
cg01553518	5.36e-05
cg11547576	0.000865464
cg03589920	0.0024492
cg16108430	2.35296e-06
cg03611544	5.10156e-06
cg04807685	9.7847e-08
cg02610157	0.000125401
cg23671410	7.64021e-07
cg05535785	0.000335394
cg10416312	0.000585583
cg05539173	1.23365e-07
cg23120601	0.00273582
cg20885815	4.89252e-06
cg03830490	2.50289e-12
cg16362647	8.64864e-14
cg16637194	8.39091e-06
cg12006434	6.87204e-08
cg12181028	0.00268666
cg06325778	5.88732e-06
cg15581906	1.45842e-05
cg05896377	2.67101e-05
cg05990652	6.45705e-06
cg15651465	8.66408e-05
cg06001163	4.66499e-08
cg05020323	3.07612e-07
cg21385480	6.31426e-05
cg19338524	1.25981e-06
cg01393790	0.000210987
cg01611548	1.97511e-05
cg17321723	0.00237406
cg22004520	9.30806e-05
cg02150868	0.00631644
cg22195209	6.68072e-05
cg08980489	0.00146806
cg09167608	0.00101075
cg22251148	4.75593e-10
cg12775613	4.89738e-10
cg00542147	0.000104545
cg20873327	0.000108141
cg19566774	5.29465e-13
cg19084053	3.19048e-05
cg00912046	0.00103223
cg06392440	0.00261686
cg00128562	0.00543322
cg27499827	5.49278e-07
cg15595502	0.000254784
cg21136544	0.000990973
cg05379641	0.000390273
cg09841264	0.00344171
cg00357989	3.45266e-08
cg08032619	3.58491e-13
cg15791815	0.000324085
cg24912334	0.000230393
cg04790749	0.000590865
cg16133259	0.000190572
cg11974427	2.22045e-16
cg12144393	1.9984e-15
cg25653761	3.32568e-05
cg00089821	0.00128864
cg20154618	0.00155777
cg09358725	0.000371013
cg04719245	3.72379e-11
cg27216937	1.71222e-09
cg14914486	0.00103796
cg01219306	1.32556e-05
cg19865525	0.000430046
cg02360430	0.000154994
cg13369534	8.95243e-06
cg13955487	3.53392e-05
cg08137156	4.52585e-05
cg12868820	4.34768e-06
cg19039140	1.78842e-06
cg19694134	0.000302929
cg04677295	3.21195e-05
cg00809744	0.000125509
cg17547822	0.00491594
cg20576212	3.41764e-07
cg00303418	0.000588073
cg27348779	9.7836e-05
cg26380711	1.89901e-05
cg27134163	5.69498e-05
cg14730642	6.51941e-05
cg00116289	0.00030141
cg03977390	7.6168e-07
cg21919257	3.04486e-05
cg11042841	0.00128856
cg12290217	2.88827e-05
cg16996281	9.20497e-06
cg04766529	4.69857e-12
cg13811092	0.000268815
cg00349573	1.1096e-06
cg08774902	4.25064e-07
cg05186239	5.76452e-06
cg22062007	0.000773915
cg06317045	1.77888e-05
cg24303806	9.47574e-06
cg15303621	2.15233e-05
cg18293768	7.73202e-11
cg27426436	0.000265598
cg06159562	2.81719e-05
cg08287285	4.81734e-11
cg01936815	2.64488e-12
cg26895478	2.50008e-05
cg18822867	3.8283e-05
cg08952337	1.08469e-07
cg16363983	1.37019e-10
cg06787637	1.28675e-08
cg15776067	0
cg14020815	2.9754e-14
cg17364865	0.000852899
cg08039193	1.08269e-05
cg02608452	1.9706e-07
cg19240637	0.00414346
cg07484727	6.46649e-12
cg02412270	2.78297e-06
cg08686850	0.000128795
cg11855821	0.000296033
cg07190057	4.97154e-05
cg07369850	1.42026e-07
cg16845172	6.69463e-08
cg11608958	0.00369933
cg15829114	1.3923e-07
cg11469822	0.00182615
cg07007092	0.00632572
cg03964938	0.00155428
cg18701983	7.4699e-06
cg01465596	3.64388e-05
cg20640862	0.000158359
cg23596826	3.80955e-08
cg21996645	2.23079e-06
cg02531768	0.00110168
cg07583756	1.4801e-05
cg09234858	5.4303e-07
cg22361190	0.00127685
cg23078123	0.000338654
cg21281379	1.55261e-05
cg00847453	0.00150254
cg13391389	2.5553e-10
cg23615012	3.8399e-07
cg14900160	4.92837e-06
cg07698196	3.76513e-05
cg16943083	0.00184754
cg06702607	1.84088e-05
cg08375222	0.000275753
cg18089907	0.000153667
cg16668097	4.41602e-12
cg04062190	4.66992e-08
cg09600411	8.62542e-06
cg25495396	0.000447742
cg14797608	0.000343941
cg24448969	0.000935307
cg17205440	2.80639e-07
cg16023272	7.7185e-05
cg13896748	1.32781e-06
cg26530864	5.70551e-08
cg24809973	0.000686701
cg10460003	0.0015139
cg04908585	2.44715e-05
cg25903143	2.29038e-08
cg01673780	6.28476e-06
cg25431959	9.44132e-07
cg01959424	2.51715e-08
cg08208903	7.51575e-08
cg00148048	0.000344889
cg15998629	2.18164e-07
cg23004513	0.00150713
cg18067134	0.00244049
cg18474384	4.19291e-05
cg03796580	0.00604818
cg17681474	3.59644e-05
cg08042710	1.1815e-12
cg14895029	0.00261641
cg15956845	1.10131e-05
cg10740245	1.06875e-05
cg08823411	2.69519e-06
cg14851700	1.01032e-05
cg17928584	0.000249041
cg13107864	8.10463e-15
cg01002241	4.2781e-06
cg24830503	0.0080332
cg02823530	0.00094542
cg18393186	0.000444495
cg17422269	5.00281e-05
cg14786521	7.90501e-12
cg14871678	9.86301e-07
cg10703784	1.48413e-06
cg11585670	0.000588173
cg10568207	1.97538e-09
cg22320082	3.24054e-05
cg16626194	0
cg02756989	7.05139e-07
cg21660865	5.54021e-09
cg02987547	6.43459e-08
cg19865134	0.000362857
cg27531878	0.000245284
cg11964773	0.000202375
cg03111921	8.49102e-09
cg08338684	0
cg02359160	0.00730573
cg20954180	9.39457e-06
cg21825059	1.11628e-06
cg03825332	8.19217e-05
cg23581176	0.000137198
cg23338503	4.12015e-07
cg04570320	1.48936e-05
cg02459416	2.33039e-06
cg04678570	0.00279594
cg21026639	0.00266915
cg19432010	4.81276e-05
cg16997777	2.77856e-05
cg00530870	0.000167465
cg00834155	0.00240948
cg14005725	7.77156e-16
cg13088514	6.42984e-05
cg08583650	0.00635165
cg03701965	0.000836078
cg20800004	0.000616216
cg13211638	0
cg24323754	3.95458e-06
cg00716991	3.05147e-05
cg24010935	0.00112306
cg12977942	2.73738e-07
cg08973281	0.00373943
cg12216730	2.69184e-09
cg08941173	1.84284e-06
cg00074482	2.07367e-06
cg05853285	3.33302e-06
cg04354393	0.00242381
cg13508436	0.00285847
cg24964103	6.63812e-06
cg10766866	2.09878e-06
cg01015123	8.31422e-07
cg22342234	8.01902e-05
cg13007701	0.00107401
cg25839606	0.00382049
cg20265358	1.40526e-08
cg17391028	1.81162e-06
cg05164181	3.09752e-14
cg18026772	0.000859259
cg25160042	5.9221e-05
cg01630691	6.52406e-05
cg21165027	0.000382604
cg16005336	1.77724e-07
cg10306703	0.00102763
cg09037196	5.75992e-05
cg11810462	2.33228e-06
cg05202347	0.000100078
cg23905084	8.88212e-07
cg15738109	0.000167219
cg21170752	6.59105e-05
cg05726661	0.0003182
cg25486737	1.95401e-05
cg13136726	0.000556841
cg10028097	5.39829e-11
cg18349968	0
cg25453758	6.61074e-07
cg02023773	4.51525e-09
cg11742189	0.00119448
cg05125688	3.03609e-08
cg18595756	0.000637362
cg20228301	0.000680826
cg26466155	6.72234e-05
cg12974607	7.45495e-09
cg08464036	2.72025e-06
cg01475742	1.8793e-05
cg18544809	1.0025e-06
cg18788994	2.40054e-09
cg16544169	0.00175261
cg12082269	0.000211921
cg04130185	0.000427185
cg23497190	9.35226e-07
cg08822161	1.52657e-07
cg18154784	2.47349e-06
cg15246238	4.23338e-07
cg09838168	0.000414424
cg11609059	0.000189806
cg22366901	1.40155e-12
cg00140800	2.28261e-10
cg17005205	0.000108571
cg11989343	5.2676e-06
cg04950393	5.08119e-06
cg22106433	5.66214e-15
cg10117330	1.51703e-05
cg17540296	3.39891e-09
cg00653809	0.000381726
cg12253315	0.000224472
cg17050062	7.71384e-05
cg11830986	1.41478e-06
cg15529239	2.15521e-07
cg01323457	3.97756e-06
cg05512735	3.18967e-13
cg15256219	0.000432529
cg04912125	5.94134e-10
cg23691894	1.54461e-10
cg16562296	3.28953e-06
cg08535940	0.00181339
cg14609015	5.25722e-08
cg21763211	4.07721e-07
cg08962045	8.10653e-05
cg16468174	3.85212e-06
cg27395269	2.32766e-05
cg01582937	4.39717e-05
cg24351901	0.000222399
cg17563848	0.000143177
cg26857662	7.01789e-05
cg20818217	4.87836e-10
cg06322988	0.000102035
cg06403392	0.00544422
cg10971805	0.000433992
cg04911552	7.5909e-06
cg07814707	0.00267001
cg14519887	0.000276263
cg14550770	0.000379238
cg00400340	0.000420679
cg01441738	0.000814418
cg08894980	3.4286e-10
cg06611212	0.00264076
cg00205605	0.00255455
cg05243747	4.36906e-08
cg12971111	4.29346e-05
cg23020090	0.00754243
cg16993911	6.21685e-08
cg00930832	3.30326e-06
cg23647640	5.26095e-07
cg09873524	2.80866e-05
cg26851500	6.1177e-06
cg23294606	0
cg13182163	9.79829e-05
cg19842268	2.56063e-06
cg18209808	4.51252e-10
cg00181439	0.00587319
cg04224278	6.53329e-07
cg22002205	0.00137162
cg25969575	3.14754e-06
cg20033091	0.00118682
cg11011854	8.64158e-05
cg12564453	0.000431902
cg08032099	0.000317748
cg14869468	0.000447532
cg13101073	1.81383e-06
cg15168850	0.00202448
cg01945624	0.00026408
cg12907076	8.65885e-12
cg13452448	0
cg04152921	6.50676e-05
cg15217833	2.4599e-09
cg11017935	0
cg10163555	9.57963e-11
cg22900035	0.000186699
cg21295367	1.80699e-06
cg21808200	3.83585e-07
cg13170954	0.00233821
cg09128059	1.17177e-09
cg14125707	2.20868e-12
cg07721499	0.000538563
cg23217097	3.10505e-09
cg01197044	0
cg12324353	6.20311e-05
cg12511214	2.73846e-05
cg03110996	1.4446e-06
cg12333210	0.000189592
cg05317077	1.01488e-09
cg20417071	1.27519e-07
cg23197964	4.98406e-06
cg17392573	0.000359539
cg15562617	9.2458e-07
cg16116845	0
cg02789354	1.57929e-06
cg08546732	5.22404e-07
cg00385839	4.0023e-05
cg26770882	3.23027e-06
cg06464775	0.00986038
cg04951024	4.43068e-05
cg09051357	0.000297645
cg03213477	1.0638e-08
cg12815142	1.06293e-06
cg22796248	0.000204767
cg09799789	1.84504e-05
cg07539709	0.000218047
cg12033297	1.12954e-07
cg03278643	0.000611947
cg05125340	1.90599e-10
cg14985336	0.000813525
cg08265769	1.84856e-07
cg08188271	0.000268885
cg17768691	0.00740127
cg12523066	0.00149309
cg24327955	0.00579708
cg27153327	0.000208047
cg16717243	0
cg25452355	0.000333535
cg16879115	0.000289167
cg07916285	0.000639079
cg18794839	4.57375e-05
cg22353097	0.00437281
cg02714465	0.000771576
cg11887733	8.12815e-10
cg21232532	0.000144711
cg24902838	5.64279e-07
cg13119010	3.83474e-06
cg25077490	1.26386e-07
cg27028760	0.000719629
cg00397559	9.69395e-05
cg20686010	1.12919e-11
cg27481866	0.000702957
cg05682336	6.85256e-05
cg27160655	9.29839e-08
cg19325157	2.67569e-06
cg20975733	2.1544e-06
cg23999621	0.00239951
cg00554948	3.11973e-14
cg00581541	4.7704e-08
cg26591510	0.000594112
cg07288556	5.21874e-05
cg27333709	2.22762e-07
cg22059769	3.1418e-08
cg03385147	2.16103e-09
cg02064830	4.31158e-05
cg11558200	1.2513e-08
cg01543307	1.33337e-07
cg22315657	7.8333e-07
cg15534318	0.00107118
cg04403473	2.26754e-07
cg02661829	9.82008e-08
cg00811701	3.30594e-05
cg06248935	0
cg22531183	4.23035e-09
cg01104490	1.0969e-13
cg26213224	6.60373e-09
cg06116638	0.000134083
cg18852604	3.19773e-05
cg16276249	4.31395e-05
cg02425372	8.65085e-05
cg08757423	0
cg19378133	1.11022e-16
cg22110477	1.30815e-07
cg27495636	1.85356e-05
cg12778007	9.88098e-15
cg27333297	4.25963e-10
cg05644049	1.82601e-08
cg14412187	8.74113e-06
cg14292691	5.96037e-11
cg08298883	5.40659e-05
cg06032603	1.33066e-07
cg02426076	0.000325048
cg15156367	0.00304635
cg04582760	0.00118174
cg04082711	0.00189803
cg15686183	2.77587e-05
cg16585234	0.0012735
cg25532053	1.06236e-06
cg10510796	7.47948e-05
cg11691844	0.000338337
cg08508658	0.00108037
cg11083848	0.00751286
cg09916234	0.000440781
cg03558233	0.00623047
cg05555875	2.53033e-08
cg17961455	2.75335e-14
cg21778543	6.25663e-08
cg05217927	0.000354189
cg07014573	0.000498981
cg01247683	7.25815e-06
cg03669143	0.00674706
cg11336061	0.000135264
cg07023901	1.88321e-05
cg16944820	0.000295561
cg01467903	6.97208e-05
cg21291672	0.00299891
cg16381723	7.52492e-07
cg04585876	2.73297e-05
cg16658473	2.2828e-05
cg20370678	3.90714e-05
cg18719665	0.000101758
cg20210482	0.000293013
cg25686513	1.41626e-06
cg03605146	0.000269263
cg14843920	0.000506957
cg11623260	4.6467e-06
cg14438736	3.97491e-05
cg11452501	0.00152934
cg26603341	5.13941e-05
cg12066624	0.00111074
cg00739066	1.56811e-08
cg10682850	1.56679e-05
cg13446210	1.35485e-06
cg05350176	0.00788594
cg16858964	3.32378e-05
cg07256895	8.22633e-09
cg03792042	0.000622002
cg26418770	8.54694e-06
cg05483176	0.00143356
cg07269125	1.92338e-06
cg10425410	8.15081e-05
cg15243066	0.000238273
cg16926213	3.72976e-06
cg05502349	1.24496e-10
cg02841692	0.000103398
cg07423765	9.19289e-07
cg25099892	4.46147e-06
cg10832096	8.98257e-05
cg22152616	7.70951e-08
cg13951597	6.4856e-05
cg01048372	0.000690653
cg21426847	0.000113989
cg01887633	0.00409881
cg05948241	5.66385e-06
cg10729296	1.81222e-06
cg05701495	0.000598911
cg05738504	6.88518e-05
cg26077811	1.00748e-05
cg08811443	6.17015e-05
cg04744732	6.33089e-07
cg11469871	8.12324e-05
cg08995655	1.55635e-05
cg02122920	0.000229829
cg11682706	0.000423821
cg16959364	0
cg19683780	0.00111114
cg23261073	4.02599e-07
cg23092003	0.000331786
cg03484703	0.000161593
cg13296579	2.62382e-10
cg09971846	5.2009e-08
cg04932464	1.41455e-06
cg06871999	0.000201992
cg00081087	1.05076e-05
cg08701705	1.5017e-09
cg02463137	0.00290138
cg04194866	0
cg18390152	4.58734e-08
cg22390547	0.000470025
cg04717699	0
cg01191022	0.000137967
cg14428917	7.78788e-12
cg03439559	0.00101722
cg18532854	0.000116388
cg08389814	0.000397903
cg22171820	8.80868e-05
cg17083429	0.000354525
cg11568420	4.47685e-06
cg21768418	6.86164e-05
cg11344362	0.000110252
cg26068901	0.00114291
cg14827807	0.00705905
cg12791659	9.57226e-06
cg02831639	0.000213445
cg09599209	0.00352619
cg15394081	1.11718e-05
cg26766411	3.7359e-13
cg08928966	7.63755e-09
cg13873813	2.64907e-07
cg13240013	2.88822e-05
cg11002560	0.000172586
cg12338140	7.24232e-12
cg07586435	0.00029144
cg26418589	0
cg19915620	2.65979e-07
cg06485447	7.11298e-06
cg15140703	2.20093e-05
cg25403922	4.49169e-07
cg04789950	0.000155695
cg17923316	6.37222e-05
cg04985801	0.00220623
cg13093457	3.58282e-07
cg21369958	1.95515e-07
cg12664940	1.57466e-06
cg16635212	1.00713e-05
cg00607051	0.00136717
cg19580219	1.46963e-06
cg19779317	0
cg19950186	0.00331627
cg03149320	0.000281103
cg14185508	4.46834e-06
cg16344234	2.80752e-06
cg14080592	0.0052077
cg01005303	8.10463e-15
cg08406480	5.7269e-05
cg20484417	4.90679e-06
cg04333237	0.000445347
cg22534374	0.0010138
cg03226737	5.81038e-06
cg00327544	1.33681e-05
cg23585886	0.000357344
cg21571752	1.41521e-05
cg18837178	0.000460807
cg03941432	5.62941e-08
cg09403666	2.22045e-16
cg24297418	3.35275e-05
cg25876637	0.0010862
cg03233876	6.57337e-06
cg14791413	0.00102214
cg12631442	1.28305e-05
cg14805250	0.000447456
cg12101827	0.00378937
cg21904329	1.15427e-08
cg16784003	3.89793e-07
cg22433396	1.18794e-14
cg01918222	5.55112e-15
cg01098612	2.01163e-08
cg24791105	3.52721e-07
cg01647795	3.10454e-06
cg21633359	1.04825e-07
cg11628370	0.00285748
cg17591816	0.00314123
cg05086796	4.78319e-05
cg03473652	1.05413e-06
cg21593863	6.23345e-05
cg20207784	0.00181778
cg23901920	4.32543e-12
cg16706240	0.000461541
cg05155746	0.000214279
cg05215305	0.000494716
cg16357568	5.67777e-09
cg25076197	5.09524e-06
cg16979479	8.26807e-05
cg02952913	0.000270266
cg05935864	1.40998e-14
cg10350998	0.00176923
cg03688497	0.00455387
cg23048001	1.65983e-07
cg15964672	7.24737e-09
cg16190857	1.52728e-07
cg25918170	8.45699e-09
cg12965020	0.0010233
cg10596298	0.00142271
cg12372610	1.72492e-08
cg24966115	3.76807e-05
cg13889173	3.20843e-06
cg26964875	1.35573e-08
cg16016583	0.000135871
cg07058136	0.000644795
cg20905192	1.84512e-07
cg16445268	2.76705e-05
cg14875564	7.72184e-06
cg23158877	7.37048e-09
cg03120716	1.83031e-10
cg26383049	1.9339e-07
cg24855179	6.2806e-05
cg20074929	1.45323e-11
cg07054668	0.000143329
cg02222844	0.000549938
cg15086383	1.64416e-06
cg10398297	6.89646e-05
cg09930046	0.00635589
cg03476616	8.54478e-06
cg18104149	6.24329e-05
cg05590274	2.80728e-05
cg21232181	9.55765e-05
cg00320766	2.32703e-13
cg18790187	0.00245823
cg15411952	0.000682332
cg21291134	0.00212282
cg26977944	1.09909e-05
cg13947691	3.879e-05
cg14740106	6.52733e-05
cg14682955	2.44846e-05
cg15001468	0.0011764
cg07980773	0.000375282
cg04784618	0.000139216
cg18626035	0.0034405
cg23499033	0.000881638
cg15485670	6.32525e-07
cg22318551	6.75661e-09
cg03059692	0.00076404
cg18562419	0.000162385
cg15381754	6.64645e-06
cg05944352	0.00430822
cg18578716	5.26407e-10
cg11367318	8.62199e-13
cg25220753	0.00154726
cg02135442	0.00024849
cg19221912	1.27676e-14
cg26529052	3.43262e-05
cg00190281	0.00294055
cg26363882	2.95763e-13
cg23256829	2.06536e-10
cg25394505	8.76012e-09
cg16176027	0.0014303
cg08089410	2.84726e-05
cg09605841	2.3166e-07
cg10379242	0.000892032
cg17077319	0.000159833
cg05104867	1.47951e-05
cg18912337	5.45229e-05
cg01117621	0.000112055
cg09291399	0.000274977
cg23985641	6.25115e-08
cg11173218	0.00142371
cg23253243	0
cg17748306	0.00367323
cg26425521	1.90345e-07
cg25724895	0.000712173
cg13223652	3.09053e-06
cg24627299	0.000305168
cg08561442	4.93863e-06
cg13442811	0
cg23154834	2.2249e-06
cg10997801	7.06903e-07
cg07946387	0.00219845
cg03394579	1.18806e-05
cg08538646	1.66603e-05
cg15084405	8.63382e-07
cg08780332	2.10642e-05
cg08927935	0.000870423
cg27170376	1.18579e-05
cg00550698	6.84639e-08
cg03598159	0.000111476
cg08884395	0.0054276
cg05163528	6.91198e-05
cg14296039	0.000453638
cg24947123	4.13876e-05
cg10536349	2.3257e-05
cg11193767	0.00150809
cg20244768	0.000181393
cg16527693	2.23716e-08
cg15332173	4.45009e-06
cg25278353	1.98918e-06
cg12303623	2.22045e-16
cg24442033	4.51062e-06
cg17481713	0.0027381
cg24074432	7.57437e-06
cg06002596	0.000222176
cg01519464	3.40913e-07
cg27486909	4.29318e-06
cg22678589	5.80053e-06
cg10053430	0.000343839
cg14168115	9.54203e-12
cg15173741	0.00225673
cg22619549	7.13032e-06
cg09654050	0.000114882
cg15736978	4.42937e-07
cg03100611	3.27722e-05
cg17577640	0.000636939
cg12882503	3.76022e-07
cg04666976	0.000490569
cg10282627	0.00382129
cg08047759	7.49685e-05
cg20365033	0
cg16090912	6.01872e-08
cg07259283	0.000471727
cg08782435	0.000414934
cg02236941	0.000482795
cg21947136	4.37783e-12
cg03546739	1.6198e-06
cg09361735	2.60562e-08
cg13433881	5.2548e-12
cg23440413	7.81589e-05
cg00036570	0.00116115
cg22307248	5.29252e-08
cg02402935	1.02982e-05
cg10543624	2.11899e-06
cg01020768	0.000463306
cg03146104	0.00111753
cg19711916	0
cg15422005	3.22182e-10
cg15961755	0
cg24408573	0.000915806
cg04674060	5.94733e-10
cg03524873	2.09362e-05
cg11789804	8.69577e-10
cg09291739	7.09561e-05
cg05808230	4.13375e-05
cg15596189	5.38473e-07
cg15495920	7.74064e-06
cg24746315	1.46527e-05
cg16594617	0.000459712
cg24105457	0.00100087
cg07988843	0.000466371
cg13918688	7.50762e-07
cg02248340	0.000452506
cg26355232	0.000527513
cg02394753	1.94289e-14
cg01495742	0
cg21759784	0.000574942
cg00316537	0.000721192
cg14457201	0.000781233
cg06898048	7.78214e-05
cg16025624	0.000258654
cg01898337	0.00104816
cg14114354	0.00076436
cg03174242	0.00284222
cg14853840	4.91457e-06
cg19274225	5.99646e-10
cg19651341	2.43436e-07
cg23530232	0.00682794
cg19819715	0.00301328
cg11244941	6.66134e-16
cg08970681	0.00302712
cg01763209	1.22435e-05
cg01044503	0.000575932
cg25557396	5.55296e-06
cg09441903	0.000547408
cg21692308	0.0023101
cg01474544	0.00038585
cg18090390	2.58364e-05
cg23263535	1.39495e-05
cg22573376	1.77248e-09
cg19786066	0.000207903
cg23709617	4.6152e-13
cg02188190	3.2361e-05
cg02525147	0.00488867
cg05203814	5.38259e-06
cg09593313	5.97571e-07
cg26647242	2.53833e-05
cg17833868	0.00436168
cg20856761	0.00047668
cg19252328	0.00436662
cg27390432	0.000215236
cg00849365	9.59017e-08
cg21178618	0
cg00166807	9.93014e-07
cg06265999	1.07571e-05
cg02697867	4.08095e-09
cg19774357	0.00249768
cg02847185	0.000346419
cg15644668	3.61308e-10
cg21123913	0.000587324
cg05767088	9.24782e-06
cg01189256	7.28325e-08
cg12173702	0.000127154
cg11791507	1.5437e-06
cg00868390	3.30402e-13
cg07223606	7.77156e-16
cg23399347	1.18988e-06
cg06592151	6.30744e-06
cg17891827	6.4964e-06
cg01171755	7.09069e-05
cg26499796	0.00624771
cg08312709	2.07146e-05
cg23139002	0.00164092
cg12479151	5.49598e-06
cg13564444	0.00421222
cg05479594	6.99187e-08
cg08157080	0.000337626
cg08429353	0.00280667
cg25647964	0.000114665
cg17687003	1.51992e-07
cg10738683	1.22125e-14
cg10583942	1.70592e-05
cg11849122	2.2438e-08
cg01815730	0.00017814
cg18164248	6.47262e-05
cg11201774	0.00149543
cg24768595	0.000447259
cg18152488	2.38702e-07
cg24112692	0.000343674
cg14353508	3.18438e-09
cg07040303	8.94007e-07
cg15915364	1.3689e-13
cg13400874	4.69794e-05
cg20256120	1.07559e-06
cg05059352	8.46162e-10
cg03052182	3.44297e-10
cg09293124	3.25458e-05
cg17491365	0
cg12565788	9.51503e-09
cg13726507	0.000272275
cg11454936	3.95716e-07
cg27584826	5.45979e-07
cg27195337	1.1053e-05
cg23643501	0.000918529
cg24135495	6.26071e-08
cg00904438	0
cg00938997	5.6257e-05
cg14871534	5.17364e-14
cg16628877	0.000220848
cg09133931	3.94754e-07
cg18390610	4.25527e-08
cg09638944	3.93867e-09
cg15923293	0.000875886
cg17257469	2.77556e-15
cg22935319	1.37173e-05
cg14355247	4.18554e-14
cg20308540	6.96917e-09
cg18452756	1.54194e-06
cg14362105	6.67867e-11
cg16283183	0.00347772
cg15005077	9.97568e-05
cg02065192	0.00115632
cg26888147	9.59316e-05
cg02653649	7.10899e-05
cg09862711	4.80087e-08
cg08111618	0.000842701
cg11973777	0.000313994
cg21365530	2.69886e-08
cg20090970	0.000732659
cg22511161	0.000144544
cg25187042	8.46637e-07
cg02864248	7.52276e-05
cg25855249	0.00236746
cg17770034	1.61578e-05
cg02085457	3.12411e-07
cg24417135	1.39416e-06
cg27356513	7.06819e-05
cg23385718	0.000304592
cg19540425	0.000307938
cg04581018	0.000351955
cg20253872	0.00557594
cg04452185	0.000230046
cg10461560	0.00423425
cg13866137	7.25081e-05
cg09124392	2.40442e-05
cg08850719	0.000530543
cg22442430	2.33615e-06
cg09208961	2.50135e-05
cg16724083	0.000512359
cg01994255	8.12048e-10
cg04001941	8.42398e-05
cg18094277	0.00236225
cg12357497	0.00130582
cg15949117	0.00268269
cg17883223	8.05045e-07
cg11922616	0.000316765
cg15596855	6.27696e-07
cg13794807	1.14772e-07
cg17286229	2.95819e-05
cg00884800	7.03082e-05
cg22140866	0.000865258
cg06067885	2.37542e-08
cg05524546	0
cg10326287	4.25833e-05
cg07605370	4.41769e-10
cg24932289	6.51009e-09
cg20334010	1.60982e-14
cg09644974	2.27678e-08
cg14292584	8.27882e-05
cg25626999	0.000283247
cg19335436	3.699e-05
cg18233411	0.00016833
cg14518658	0.000738759
cg16353350	0.000823652
cg16510485	6.596e-06
cg08667706	0.00312755
cg10469383	0.00948734
cg27633217	0.00104034
cg11439596	5.70602e-05
cg07337796	4.7954e-07
cg09114339	2.98233e-05
cg23924526	0.00190537
cg20377232	0.000710913
cg14898318	5.98301e-09
cg16826149	0.00185433
cg09590733	6.08907e-07
cg00582987	0.00019917
cg25333818	9.61355e-07
cg05175762	8.071e-07
cg22702351	0.000299775
cg03794372	6.31332e-09
cg19879272	1.23497e-06
cg09766265	2.32244e-10
cg04777212	1.0459e-11
cg11959697	2.02546e-05
cg04782002	2.96605e-06
cg17383272	6.60085e-06
cg26883840	2.15323e-05
cg14914552	0.00214827
cg20296888	0.000190098
cg09668452	3.05988e-07
cg12359298	0.00875558
cg21745899	9.80378e-07
cg12486493	3.05755e-13
cg05116792	0.00887537
cg01534271	0.000327553
cg12322672	6.77007e-05
cg27459367	8.54014e-06
cg27298745	1.05999e-05
cg05748148	3.36551e-05
cg11612905	7.56883e-05
cg06785999	8.12783e-12
cg17622117	1.2006e-05
cg04020944	0.000161178
cg27338302	8.92904e-07
cg11798716	1.11127e-09
cg14079760	1.38202e-08
cg06369569	5.86198e-14
cg26220018	4.62971e-05
cg23497652	0.000193553
cg00792799	0.00088431
cg11400759	1.75447e-08
cg06398997	0.000102125
cg05567628	3.03453e-05
cg13934050	3.20111e-12
cg04213073	1.95166e-08
cg06236366	1.11022e-16
cg08441170	5.90492e-10
cg01598421	0.000240375
cg01910652	0.00202251
cg21122366	5.00769e-06
cg06516956	5.04565e-05
cg07286267	8.69933e-05
cg04144365	1.1259e-11
cg10114257	3.28122e-10
cg10970143	1.61428e-09
cg20189318	7.47327e-06
cg19563976	2.70512e-05
cg23505520	0.00296624
cg22608691	1.53166e-12
cg04332231	0.00011269
cg23116704	1.47936e-06
cg24702579	2.9794e-05
cg03703044	0.00216728
cg17920789	0.000634453
cg20911296	5.14976e-07
cg04535332	1.41734e-06
cg19274610	0
cg08680415	5.67782e-07
cg24092939	0.00097055
cg13516704	2.21624e-08
cg02553808	0.0001273
cg00501006	0.00131829
cg09754508	1.30572e-07
cg02958263	3.54159e-05
cg01620540	0
cg00482489	4.56646e-06
cg09994094	1.19689e-06
cg25523594	3.54711e-11
cg19649937	0.00220415
cg27583266	0.000269941
cg26206948	6.6487e-06
cg11553183	0
cg05470963	0.000141665
cg17523182	2.23799e-09
cg04156219	1.00293e-06
cg08068194	2.14711e-05
cg26351547	0.001324
cg12648662	0.00468453
cg05464645	2.55351e-15
cg01403557	7.31366e-11
cg21304488	0.000218932
cg01018274	0.000129872
cg03695613	8.39937e-05
cg24521842	2.66441e-07
cg27502580	1.57337e-09
cg26378926	1.50656e-09
cg02822178	3.21371e-05
cg14196786	0.000146864
cg03212480	6.20807e-06
cg20621944	0.00156578
cg19636224	0.00307369
cg15126179	0.00066621
cg04666591	4.01416e-08
cg00302587	0.000547245
cg07796809	3.54281e-07
cg14734993	8.86784e-05
cg16462745	1.17963e-07
cg15815318	5.28626e-10
cg14307853	9.14532e-06
cg13097209	2.33832e-07
cg08930112	1.51824e-06
cg06499166	7.64506e-05
cg23254316	0.000187582
cg09922087	3.72394e-06
cg05429117	4.68529e-05
cg15574890	0.000438085
cg26149875	0.000150277
cg22239963	3.19633e-13
cg01258789	0.000563012
cg08495183	6.38863e-08
cg06119137	0.00118673
cg20220195	4.12384e-05
cg20956141	0.000732442
cg03610603	1.39183e-10
cg08840173	5.29637e-05
cg23373670	0.00110481
cg04857261	0.000107188
cg18613786	8.26176e-06
cg13322237	1.43787e-05
cg26263732	3.68279e-06
cg03026119	2.96299e-06
cg23914969	0.0004379
cg20713816	0.000133807
cg08521995	5.38882e-08
cg24284351	0.000399571
cg07082447	1.33094e-12
cg03285705	3.50796e-07
cg06864533	0.00101537
cg10288280	8.59808e-06
cg10700812	4.25859e-05
cg17697381	0.00114083
cg16125291	0.00123081
cg19838586	4.75081e-07
cg01902489	0.000196689
cg14209784	0.00526298
cg15721852	0.000348756
cg18768463	2.39592e-10
cg23122321	5.06979e-05
cg09557749	3.75812e-06
cg02852014	1.07238e-08
cg21964231	4.24495e-06
cg09817016	5.98382e-08
cg15762198	0.00178384
cg12769615	8.3841e-05
cg00945580	0.000280284
cg00455523	9.75416e-07
cg06081606	8.6173e-05
cg15197050	1.48681e-12
cg17006772	0.00520046
cg16240681	4.32987e-15
cg05360477	0.00968375
cg10039928	0.000442592
cg03230987	1.75304e-07
cg02908707	0.000456104
cg10786503	0.0028516
cg12662214	0.00114764
cg27070061	2.33147e-15
cg19796261	7.85309e-06
cg22563785	0.000224502
cg17795343	0.000400968
cg22741735	1.66394e-06
cg06012495	2.82929e-12
cg14001486	1.03873e-09
cg08565003	2.10258e-06
cg03222066	0.00114975
cg08537003	8.49613e-06
cg02896872	2.5361e-05
cg20581021	4.30024e-05
cg05838855	0.000352479
cg03912764	0.000121612
cg02936481	3.02754e-06
cg24235581	0.00153604
cg25729662	3.91818e-05
cg06626404	4.1963e-10
cg16889945	9.05213e-05
cg23793686	0.00375576
cg13628901	8.027e-08
cg26023902	0.00165186
cg22405086	8.49385e-06
cg01190626	5.27334e-07
cg16932963	2.62223e-05
cg21948812	0.00674647
cg06439884	0.000132089
cg03843092	7.26808e-05
cg10800941	0.000904758
cg01931827	0.00190021
cg23764439	7.12184e-05
cg22776451	1.77841e-05
cg12905935	9.04046e-05
cg19594635	0.000934981
cg17883068	0.000596682
cg13799978	0.000465584
cg10514886	8.11658e-06
cg04315692	0.00047502
cg09021539	0.000492315
cg25521395	0.000892678
cg14888243	4.06454e-09
cg00690148	0.000216613
cg07059704	2.89328e-07
cg04451240	2.45892e-11
cg03128332	3.44169e-15
cg15896347	8.07882e-05
cg11944127	0.00163933
cg10095710	0.000619668
cg04597657	1.30897e-05
cg04487479	0.00450842
cg21768424	0.000196272
cg01865114	1.60809e-10
cg03519012	0.00262657
cg17691939	3.334e-13
cg00361781	0.00383471
cg20708305	0.0012984
cg05911461	0.000242398
cg06547017	2.08631e-05
cg16166785	0.000335694
cg03784197	7.35563e-06
cg00926400	9.74548e-06
cg24200681	1.92559e-05
cg22953685	7.61242e-06
cg24631162	5.4512e-14
cg12073235	0
cg24066916	9.92953e-05
cg05456810	0.000868595
cg23901444	0.00123624
cg20248813	0.00373416
cg07897248	0.00455956
cg19410046	0.000145229
cg08102414	1.81449e-06
cg08659848	0.00506545
cg23872389	1.77272e-05
cg03257608	6.99544e-05
cg10352026	8.36886e-13
cg27144791	0.00248375
cg19547292	0.000199089
cg10967110	1.00626e-06
cg23700512	0.000781139
cg04128583	4.47676e-06
cg02966874	1.71145e-05
cg17508639	0.00237877
cg06338523	0.000749568
cg23500595	0.000702614
cg23235223	4.97481e-06
cg11144555	3.9718e-06
cg05026355	5.50103e-06
cg00892518	1.79372e-07
cg17067226	4.46236e-06
cg14636577	5.87614e-09
cg07475954	8.35332e-13
cg13767707	0
cg14025373	2.66528e-05
cg06647553	0.000761696
cg03865600	1.49375e-06
cg17492413	7.25498e-06
cg09068128	2.46013e-06
cg24127719	1.30197e-08
cg25714323	0.000308217
cg13944539	0.00150865
cg19790323	4.9226e-05
cg24402894	0.00645159
cg23977911	6.36681e-05
cg10648629	1.41488e-06
cg03930004	0.00133792
cg13559984	3.08364e-05
cg18392644	0.000879342
cg14219560	2.83871e-05
cg18436806	1.4118e-08
cg26915492	0
cg00632560	0.00036861
cg19190519	0.00238747
cg16477744	6.60472e-10
cg00359997	0.000648276
cg24700388	1.47468e-10
cg10847870	7.35873e-07
cg05852625	0.000148692
cg14105680	4.7494e-06
cg19013966	0.00312953
cg10690747	5.30806e-05
cg14544448	0.000139884
cg00038675	6.00069e-06
cg00947502	0.000483109
cg27021783	0.00313229
cg10496610	3.80919e-10
cg15477011	4.67659e-06
cg23259394	1.78403e-05
cg05230207	0.000143161
cg17538104	3.44733e-05
cg01572694	0.00540593
cg17333791	7.22146e-05
cg10084041	0.00220425
cg09215582	0.00580854
cg14499274	7.36037e-05
cg10546176	0.00729475
cg01568317	0.000483
cg01885796	3.27166e-06
cg00206356	0.00292338
cg11386390	0.000526449
cg24951335	7.84297e-05
cg22683860	3.02683e-06
cg22068629	5.99284e-07
cg05381256	1.22245e-05
cg08449690	9.20348e-06
cg02390806	5.27744e-09
cg12595310	1.05285e-06
cg19183879	0.000350616
cg19138043	7.47813e-12
cg11782387	0.00021819
cg21808635	0.000179164
cg18838433	1.26766e-11
cg09231170	7.84743e-07
cg25946304	1.89925e-06
cg10775845	0.000181271
cg27185501	8.31538e-11
cg02369183	4.84445e-07
cg12751142	0.000224332
cg21337252	0.000392007
cg21845957	1.31421e-07
cg27235829	0.000208454
cg05976166	2.16805e-06
cg10274453	1.61864e-05
cg04928005	5.50559e-05
cg03184194	2.45347e-06
cg05724995	0.000232359
cg05312707	1.38909e-09
cg26343036	0.00942277
cg24240172	5.29507e-05
cg24495681	6.31167e-05
cg04563946	4.03593e-11
cg13245624	3.37488e-06
cg03833216	4.22472e-07
cg05609656	2.01699e-08
cg13882081	0.00235972
cg08035774	0.00457344
cg05213654	0.000231593
cg20181492	2.70701e-05
cg02440199	4.00726e-08
cg13559061	0.000108926
cg22319834	0.000500374
cg14069049	1.21732e-05
cg21325644	1.64673e-08
cg14176737	0.00019348
cg21958074	0.000459619
cg14315130	2.12667e-07
cg09094263	3.75389e-10
cg16506114	4.09744e-05
cg04329455	1.37971e-05
cg13508417	1.48752e-09
cg04610242	4.24924e-10
cg07900617	4.47087e-13
cg13635350	0.000172928
cg00706240	2.59075e-05
cg14836884	0.00126357
cg00712050	3.62872e-06
cg27452943	2.18889e-05
cg22041282	4.11902e-06
cg03132864	0.000123358
cg15008486	0.000469496
cg11894422	0.00185218
cg03432445	1.13418e-09
cg19964273	3.28385e-08
cg06577850	0.000432179
cg17438030	1.76482e-07
cg00723969	6.71358e-05
cg16549534	1.69908e-07
cg05937737	0.000431298
cg01164618	0.00176725
cg01471006	5.18474e-14
cg00154554	2.19816e-09
cg20276367	0.00452889
cg13411813	2.43649e-09
cg18682380	6.52099e-05
cg04285710	0.000335819
cg01887801	8.02877e-07
cg09465516	0.000101794
cg09485879	2.43772e-07
cg25922105	0.00186471
cg13709496	0.0030684
cg05177776	4.01488e-05
cg13278922	3.03655e-05
cg26474014	1.13387e-10
cg19424104	6.5414e-05
cg19775718	1.66533e-15
cg07793110	3.55411e-10
cg08981878	0.00189465
cg02413938	0.00251982
cg10631471	0.000188439
cg09699056	0.00560398
cg13831125	9.93166e-06
cg04390555	8.06181e-06
cg22856283	2.86247e-08
cg07342108	2.05917e-05
cg07171496	7.7396e-06
cg21167201	4.2518e-05
cg00380435	0.000537676
cg19522908	1.50293e-08
cg12873498	0
cg08435945	0.00116674
cg08667569	5.35959e-06
cg12124139	0
cg16124562	1.2532e-11
cg04613057	6.08496e-05
cg06156113	0.000685538
cg01339103	0.000243336
cg14904861	0.00021884
cg03337218	2.746e-05
cg01667575	1.18509e-08
cg12405098	4.61631e-09
cg26912251	0.000414549
cg10820715	0.000160473
cg08343347	3.44173e-07
cg27335653	8.48916e-06
cg27086874	0.000404548
cg10271061	2.89246e-07
cg25911968	2.78255e-07
cg08519008	5.72148e-05
cg12521157	0.00347527
cg09689050	0.000253341
cg00263426	6.42564e-10
cg03109117	0.000502042
cg20457145	0.000154193
cg27308434	1.27049e-08
cg23815320	8.59078e-05
cg07747309	5.65429e-07
cg23282674	2.07011e-05
cg00772587	9.60945e-06
cg08525331	1.26309e-06
cg14310558	4.93203e-06
cg22863551	2.09077e-05
cg06164440	0.00258788
cg12223399	0.002738
cg27029821	2.14254e-05
cg17965495	0.000583093
cg03515597	7.19714e-07
cg17028259	2.16444e-11
cg23250871	7.16505e-12
cg12875435	0.00108706
cg10858843	4.07439e-08
cg14982387	0.00252262
cg06001524	0.00624914
cg22033836	7.77761e-06
cg14900807	1.0602e-07
cg05840000	0
cg15743325	5.85372e-07
cg07903677	0.00472821
cg12448933	4.81831e-08
cg13224922	0.000400581
cg18914029	0.000367866
cg05324590	0
cg07313928	1.21544e-06
cg05875176	0.000396951
cg00398641	0.001284
cg07787840	1.42773e-06
cg11883836	2.34029e-10
cg10672125	3.72113e-05
cg08100364	0.00090521
cg21845562	5.7999e-05
cg21289124	0.000367582
cg10206882	5.50763e-05
cg20737880	5.82906e-05
cg02795981	4.27258e-06
cg16479968	4.29404e-07
cg05248004	0.0002013
cg04186249	3.3432e-09
cg09047474	2.86754e-06
cg06302523	0.00457489
cg08487063	0.000275129
cg16118839	3.45776e-05
cg03561638	0.000192225
cg01125676	0
cg27602386	0.00159163
cg26821962	7.77156e-16
cg10725222	3.30772e-05
cg04260575	0.000261609
cg25436259	0.000248335
cg04908106	0.000194785
cg20599942	0.00101942
cg04235790	1.89242e-05
cg24974317	6.08515e-06
cg05041430	3.60989e-05
cg21957311	3.22354e-05
cg07484986	7.21473e-05
cg13141458	3.72124e-08
cg02119598	0.00335132
cg03895985	0.0041955
cg04088992	4.15867e-06
cg24724500	5.7484e-05
cg07218820	9.00736e-06
cg06583438	3.95274e-07
cg17272019	6.66134e-16
cg02230086	0.000321043
cg01749554	8.47941e-10
cg15795081	2.23598e-10
cg10539633	3.39489e-05
cg01027929	0.000140396
cg24401487	9.96341e-06
cg17392605	2.84019e-06
cg08051334	0
cg15078122	1.64519e-05
cg27513715	0.000124817
cg19548727	2.91135e-10
cg02965391	0.000171507
cg26885250	2.64232e-05
cg05744665	0.00168592
cg06542614	2.29018e-05
cg07910025	8.34222e-12
cg27520838	0.000324171
cg15323121	3.53283e-05
cg13847331	7.97553e-11
cg07334337	1.45383e-07
cg02735717	7.72428e-05
cg14826031	6.4967e-05
cg10469241	0.00562933
cg03008577	1.4666e-05
cg03716856	1.8161e-12
cg26239297	0
cg00148025	1.54814e-05
cg23264902	6.99507e-11
cg17596731	4.35222e-06
cg16750752	8.0278e-12
cg17045185	4.07773e-06
cg13817334	9.16344e-09
cg00373436	1.66836e-08
cg16560613	0.00116921
cg05469926	2.00353e-08
cg19511335	1.10695e-06
cg09838115	1.9647e-06
cg16202059	5.05872e-11
cg13559088	2.59145e-05
cg09403144	0.000325627
cg23191941	9.46654e-05
cg17859835	1.43143e-05
cg15636295	1.11022e-16
cg25098739	3.67395e-12
cg01351300	1.68895e-06
cg02386604	0.000440108
cg00325661	3.12044e-08
cg02013638	1.3891e-06
cg22882890	1.47697e-09
cg08358342	1.8779e-06
cg15361251	0.00106341
cg02242527	3.98993e-11
cg25769693	1.26516e-05
cg20707195	0.000178309
cg24898592	5.31171e-06
cg21462440	8.43599e-05
cg09145574	1.94482e-10
cg26415566	2.72838e-05
cg10583968	8.3376e-10
cg23746283	6.04464e-08
cg27216575	1.40283e-06
cg05813577	0.000362969
cg23973918	9.6867e-13
cg18862963	0.00168532
cg06022867	0.0049218
cg21496511	2.57519e-05
cg05036937	1.8086e-11
cg12952987	0.000414047
cg06533052	3.96855e-06
cg14446430	6.75516e-06
cg26173946	7.56634e-05
cg14349672	3.24482e-06
cg00461685	0.000209061
cg21072040	0.00631603
cg15014678	4.64386e-06
cg17094065	0
cg27436603	0.000656965
cg17733447	3.8979e-06
cg15022420	5.24568e-07
cg17425014	1.34952e-08
cg26460483	0.00378463
cg18572417	5.16948e-07
cg27273234	0.00672073
cg06721782	1.38121e-07
cg02124981	1.73763e-10
cg16416659	0.00325815
cg26689077	1.16046e-05
cg07945197	3.10244e-05
cg14422659	2.35211e-05
cg19456007	3.33067e-15
cg25257256	0.000797785
cg24901028	0.000108923
cg23054103	0.00268098
cg05566140	2.45024e-05
cg19588408	0.00236743
cg13902667	2.21753e-11
cg14050816	4.07883e-05
cg26283496	4.22237e-09
cg02755847	0.000121033
cg01615059	0.000543176
cg06788764	1.61868e-05
cg10108243	1.16285e-05
cg07243452	6.87743e-08
cg08605458	0.00157903
cg09938124	3.6592e-07
cg18888710	6.23241e-06
cg13295028	1.50872e-09
cg04503063	0.00158931
cg11992263	7.98091e-06
cg07221811	8.18386e-07
cg02187199	8.36088e-10
cg10145941	9.84121e-06
cg00207352	0.00251581
cg04064380	0.0014118
cg07229135	0.00130683
cg11949733	1.08493e-05
cg14858616	0.00031045
cg17633431	7.37189e-06
cg13062436	2.06385e-07
cg01990106	5.70659e-11
cg02438575	0.000431605
cg12910893	7.44429e-06
cg06658698	0.00130459
cg16265399	3.04526e-08
cg08765764	1.06056e-06
cg10720072	4.51548e-09
cg01385356	0.000184709
cg19764933	0
cg11743528	2.802e-07
cg23605373	0.000116504
cg06780693	6.88848e-05
cg00443111	0.000356033
cg17331255	5.92326e-06
cg02190078	0.000819865
cg21039901	4.44194e-06
cg22429418	1.94741e-07
cg05780875	0.0033954
cg03805182	0.00133649
cg03507702	9.88945e-10
cg23009067	0.00162262
cg25308901	1.15011e-05
cg12409563	1.07867e-08
cg00199753	0.00010917
cg11135488	0.000608939
cg26070300	0.000361577
cg11653966	0
cg05404620	2.98979e-05
cg13476950	1.6793e-05
cg26321066	1.74042e-07
cg20275231	0.00475525
cg05473258	2.68199e-10
cg13813698	0.00410075
cg04585112	0.00399347
cg09295209	2.23611e-05
cg25261955	1.41988e-06
cg05634584	1.77688e-05
cg03873322	8.93074e-07
cg13212525	9.48813e-07
cg05234121	0.000108366
cg04780563	8.43769e-15
cg06092168	0.000842802
cg18438462	3.86571e-05
cg16150752	6.38073e-09
cg10179300	9.34035e-05
cg11833121	0.00196434
cg06563471	8.67267e-08
cg06396527	0.000821483
cg20182292	6.77033e-05
cg18586823	0.000819154
cg18141954	2.49282e-06
cg17664577	9.15998e-09
cg10625953	2.90645e-07
cg14961690	3.05082e-08
cg12515103	3.34948e-05
cg14702787	0.000156564
cg08001514	6.2288e-05
cg04257752	2.01306e-08
cg26744460	0.0033434
cg06227841	1.58013e-08
cg12144688	5.4263e-10
cg01537127	1.27961e-09
cg14985891	0.00106864
cg22450983	0.00776285
cg27000503	0.00173647
cg03643262	0.000122637
cg11965754	0.00130779
cg07052737	0.0062394
cg13810485	9.54792e-15
cg05114674	6.84467e-07
cg08027708	8.45316e-06
cg16568692	3.99111e-05
cg08024058	1.47516e-05
cg04239672	3.30767e-06
cg04880195	6.39589e-05
cg09672224	7.52909e-06
cg11445579	5.40074e-05
cg07980854	0.000953335
cg06586179	1.9339e-12
cg13085507	4.26865e-06
cg21408915	0.00761304
cg14201462	0.00129867
cg25208221	2.52114e-05
cg15485944	0.00142693
cg25515317	0.000157369
cg11211765	1.46855e-08
cg11625986	0.000999707
cg07818978	5.52114e-13
cg18008653	7.79698e-07
cg26569518	1.26281e-09
cg19220206	4.73075e-10
cg24416513	1.10205e-05
cg11308227	0.00141249
cg16676590	0.0011356
cg20570016	0.00029541
cg19085381	2.88207e-10
cg00121876	0.0016417
cg02017407	4.44089e-16
cg07396904	3.35153e-06
cg12988607	0.00040055
cg16179507	0.000164809
cg01574364	0.00573803
cg02067667	0.00626781
cg26209730	4.51456e-06
cg06777352	0.00379657
cg11692124	1.23804e-05
cg15751117	1.19894e-05
cg11875421	5.27193e-05
cg20430200	1.52281e-07
cg05257528	0.00578287
cg12391388	3.39908e-07
cg00043095	1.89833e-06
cg20852154	3.3627e-06
cg14199762	8.79369e-07
cg16573631	3.1168e-06
cg19025212	0.00496455
cg05041928	1.93983e-07
cg12718632	0
cg06651783	7.50183e-09
cg09477291	1.30129e-09
cg20557999	8.02421e-07
cg14292442	0.00119448
cg15505075	0.000112468
cg12367971	0.000427161
cg13848598	0.00341185
cg24321084	5.28694e-07
cg27549730	0.000189224
cg05766570	6.97933e-08
cg15205379	2.04807e-09
cg20930706	1.11022e-16
cg05911850	0.000729989
cg14030719	2.99916e-10
cg13481840	1.7737e-06
cg16860635	3.14258e-07
cg10043448	5.89684e-09
cg07978591	2.11618e-09
cg16340258	1.44124e-06
cg14702811	5.36085e-06
cg27512504	6.4315e-05
cg16966952	9.37581e-06
cg06744726	0.00104025
cg17184505	8.10201e-06
cg23558456	0.000577326
cg17275073	9.96196e-07
cg21936454	4.38299e-07
cg09862148	0.000158431
cg25236958	8.88178e-16
cg23490434	2.54707e-08
cg03392965	2.11975e-05
cg12250645	0.00353329
cg05283597	0.000204131
cg13349868	5.02295e-10
cg23646820	4.6812e-05
cg13632816	0.000364276
cg06981333	6.97194e-05
cg05818000	6.14164e-06
cg04666263	0.00964943
cg09225973	0.00466614
cg02187962	2.94642e-05
cg12442454	0.00260607
cg27524080	0.00106553
cg11308419	8.93063e-09
cg11932719	6.20384e-06
cg11832319	1.26409e-09
cg04660147	0.00119462
cg14447074	0.000130055
cg06665322	4.55441e-05
cg08365194	2.16091e-07
cg22129294	4.04121e-14
cg20270052	4.06337e-07
cg14428628	0.000137285
cg12339029	2.55287e-09
cg06618450	3.45077e-11
cg19514407	5.81786e-05
cg23429981	1.17429e-09
cg00045753	6.11695e-08
cg23222717	0.000420276
cg16042109	0.00822509
cg14932219	7.75129e-08
cg02240315	2.73742e-09
cg27015792	3.10896e-08
cg11528995	6.65953e-09
cg00464333	3.31032e-08
cg15984791	1.85205e-08
cg10379176	3.39639e-12
cg06498769	1.11022e-16
cg26441817	3.02792e-06
cg22073539	1.59294e-05
cg12707671	0.00228267
cg09628898	1.43139e-07
cg12464626	0.000187874
cg22288286	8.43769e-15
cg16052025	0.00649506
cg02404974	4.30135e-05
cg08773212	1.62832e-05
cg06921596	3.03836e-06
cg11828444	4.10783e-15
cg00617504	5.77316e-15
cg27517116	2.15911e-11
cg26437126	0.000945451
cg06665622	2.20966e-08
cg17742781	0.000106498
cg00075975	1.56421e-05
cg14858446	1.37677e-05
cg02345285	0.000416227
cg11543559	0.00177745
cg08073013	2.36245e-11
cg26748265	0.00148202
cg17196624	4.23223e-07
cg18396789	4.28718e-10
cg04039479	4.88917e-08
cg12256941	1.48416e-06
cg16950696	2.05592e-05
cg05224659	0.000285013
cg17284182	0
cg24798020	0.000369891
cg06030258	8.90028e-10
cg05829547	1.18808e-10
cg07881161	3.78736e-06
cg08901951	3.46394e-05
cg24981400	2.81111e-05
cg09825082	2.19575e-05
cg19896523	1.77595e-07
cg15365218	5.31082e-09
cg00258633	4.48361e-06
cg22822553	0.000131068
cg03130458	1.71318e-09
cg18336674	3.11712e-05
cg10417143	4.44089e-16
cg17572324	8.20741e-10
cg13549428	0
cg03009403	3.37846e-06
cg16790055	0.000722326
cg11550356	1.76465e-07
cg24479928	3.4729e-09
cg26015374	4.04733e-06
cg21741854	2.66116e-06
cg05650511	1.93482e-06
cg22385175	0.000316091
cg03417673	2.07308e-08
cg00569056	1.80871e-09
cg16344560	0.000239714
cg20884636	0.000435482
cg25097398	2.24483e-07
cg26740297	2.42305e-05
cg02740714	0
cg06185789	3.63304e-05
cg13083127	4.28651e-08
cg19079194	0.00392664
cg15562377	3.75835e-05
cg02294416	1.97173e-07
cg04515996	2.70006e-13
cg05706299	1.09571e-09
cg11214251	4.34477e-05
cg05115332	1.33938e-08
cg23546506	1.33516e-10
cg18042561	3.67004e-06
cg24606240	0.000299858
cg16573863	0.00183605
cg24550688	7.90075e-09
cg04227745	1.23035e-05
cg12645616	5.92337e-09
cg00421089	0.00205038
cg13569761	0.00170632
cg03961513	8.52414e-06
cg18446472	0.0026269
cg00814733	7.34758e-05
cg17088001	0.000583413
cg22930385	4.23602e-07
cg21233180	5.94193e-08
cg16913972	0.000477299
cg02613108	0.00402292
cg15320416	2.48052e-10
cg09027156	3.05768e-05
cg13985193	0.000477734
cg15214506	5.2471e-06
cg18088288	0.00410476
cg20805961	1.20154e-06
cg01486558	1.23733e-05
cg00829063	5.32796e-13
cg17496659	5.70146e-05
cg16673806	0
cg13079247	8.7373e-10
cg15038854	6.89483e-10
cg27251603	3.99795e-05
cg18865121	0.00132317
cg12602711	5.64618e-06
cg05661750	4.74063e-07
cg01301789	8.59411e-06
cg04953115	0.000154263
cg07471943	0.00502026
cg26390509	0.00235518
cg27632964	0.00304193
cg14753571	0.0001229
cg06859807	2.6121e-07
cg24721049	0.00890855
cg24136018	4.78798e-05
cg04249506	0.000218712
cg10656633	2.64511e-12
cg20552639	0.000897715
cg16944786	4.52416e-13
cg22418514	9.897e-06
cg24465855	0.000211877
cg24666876	2.20994e-05
cg05570247	6.38669e-08
cg17346403	4.67511e-05
cg05687660	2.75467e-09
cg12167336	7.57109e-06
cg14317609	1.87239e-07
cg15292110	0.000192164
cg04667011	8.77076e-15
cg00610000	4.50672e-05
cg16394260	9.2643e-05
cg13609645	0.000277225
cg11855741	1.52305e-05
cg22720096	6.71193e-07
cg22966265	0.00108303
cg22889925	3.66686e-09
cg03351148	2.22093e-05
cg16717713	9.14402e-08
cg04295543	0.00282235
cg15774180	3.23017e-06
cg06801660	1.87142e-05
cg15672732	4.65428e-06
cg18537784	5.43864e-05
cg05059855	1.32052e-05
cg04190119	5.7591e-05
cg11209092	0.000360313
cg01083131	7.21625e-05
cg19418162	6.07539e-06
cg23868729	0.000425567
cg21193249	2.73716e-06
cg02773399	1.09908e-09
cg21559677	5.85793e-07
cg15810306	0.000111331
cg03137105	3.89863e-08
cg10644717	1.34123e-05
cg03326870	7.8668e-08
cg26776035	0.00133247
cg25512936	0.000504359
cg07367602	0.000199963
cg22659459	0.000373694
cg19743346	0.000138102
cg27142179	3.65404e-05
cg09814448	2.37013e-05
cg22321810	5.27821e-06
cg26985392	0.000305381
cg00520612	0.0026015
cg00080125	3.16742e-06
cg12064202	2.89595e-06
cg09087820	8.33847e-08
cg04767772	9.80698e-08
cg27632911	0.00158705
cg20719607	0.00545322
cg24935981	3.20027e-05
cg11908291	1.79249e-05
cg04185447	0.000338192
cg02800630	0.000640656
cg21117476	4.63047e-05
cg00193581	1.62714e-08
cg02772590	2.25932e-09
cg15249890	0.0002397
cg12449896	7.26907e-05
cg01722385	0.000999855
cg27130359	0.000328372
cg06118609	0
cg01537847	1.16133e-05
cg00972731	5.88498e-10
cg22064227	1.32157e-05
cg24951364	4.38538e-14
cg22212250	0.000338227
cg15736743	4.42233e-06
cg23387401	0.000175234
cg07588439	7.38277e-07
cg22927789	5.06631e-08
cg08568739	1.58267e-06
cg09272879	4.50002e-06
cg10344666	0.000572709
cg16517367	3.45067e-05
cg04613576	4.99796e-05
cg05567191	9.10517e-10
cg19705352	2.60096e-06
cg08189395	3.28978e-07
cg15143545	5.81053e-06
cg18821972	0.000402562
cg05938683	0.000311729
cg19214243	9.84582e-06
cg10854092	0.0016976
cg18003751	2.10511e-05
cg16946290	2.22062e-06
cg11944480	0.000108563
cg22129614	0.000914977
cg22740301	0.000302272
cg10162067	0.000579964
cg17746784	3.63638e-06
cg08507571	5.55792e-09
cg26696260	1.20051e-11
cg26981586	1.88271e-11
cg03086781	0.000884189
cg03108527	1.7572e-08
cg15221280	3.1236e-05
cg03112307	3.0378e-08
cg14934543	2.39656e-08
cg21088208	2.9992e-06
cg05711212	0.000141294
cg04203702	0.00213096
cg26530319	0.00231024
cg17868609	0.000176148
cg15460793	0.00093212
cg14160657	5.59851e-05
cg15416643	1.16467e-05
cg00255630	5.59988e-08
cg16817348	5.9379e-07
cg22826803	2.26652e-05
cg20869658	3.0931e-05
cg14375461	6.09099e-05
cg25745642	8.16405e-09
cg01057945	2.25931e-07
cg17382158	1.98474e-05
cg14392216	3.33067e-16
cg17454509	3.81367e-06
cg15305352	0.000879649
cg11585835	5.79578e-05
cg00023415	3.47967e-05
cg07816888	2.74567e-06
cg03747381	0.000177696
cg16576009	5.95742e-06
cg17547632	0.000223449
cg20199204	0.000192437
cg21241814	3.87893e-07
cg03874653	1.31094e-09
cg12146909	0.00134177
cg15046388	0.000235158
cg14906350	7.99727e-05
cg10587476	2.04636e-09
cg00005599	2.10223e-10
cg07737578	2.22695e-05
cg00547068	0.0011191
cg17346034	2.22045e-16
cg08601292	2.78093e-10
cg24132657	1.08004e-05
cg11039209	0.000265912
cg22809176	5.17122e-07
cg25673784	0.000233938
cg04122469	2.18714e-13
cg03577599	6.70569e-07
cg26868659	0.000335383
cg13864354	4.36801e-07
cg00470947	2.08279e-09
cg22953682	1.98475e-06
cg04850765	5.35495e-07
cg16118028	1.22168e-05
cg11138035	9.54798e-09
cg10831212	6.04052e-05
cg14739613	6.15163e-12
cg06088619	0.00105748
cg13469720	0.000143222
cg21564238	0.00224669
cg06799805	9.87118e-05
cg00683779	6.64925e-08
cg08040148	1.01202e-05
cg18612612	2.4044e-06
cg11065747	8.49932e-09
cg17021066	3.23075e-14
cg24722055	2.21041e-05
cg15139660	1.56386e-06
cg01966087	6.20082e-06
cg08854170	4.27063e-06
cg26736730	1.90243e-05
cg07817988	2.64899e-13
cg11350063	0.00168572
cg12377355	0.00386054
cg02975282	1.23107e-06
cg22100307	0.00067512
cg01947239	3.67754e-07
cg07195301	7.30728e-05
cg15828356	2.61308e-08
cg23064202	1.4886e-06
cg21325079	0.000917069
cg07189579	0.00168779
cg12964258	4.06348e-05
cg27115439	7.67164e-14
cg00428457	0.000113445
cg11005552	6.83717e-07
cg06202778	2.37898e-08
cg27301649	7.43849e-15
cg25824141	7.04392e-12
cg03236789	4.71469e-08
cg19158670	0.00200894
cg18602848	1.07749e-05
cg06941630	1.09564e-08
cg20624005	1.39987e-05
cg23792162	4.85577e-10
cg19111266	0
cg16409532	0.000794549
cg12904050	0.00164733
cg14617041	0.00371054
cg01916664	7.90209e-05
cg12959079	0.00156185
cg19903229	0.000182074
cg02820318	1.27766e-06
cg20303301	5.05658e-05
cg21269259	7.55124e-06
cg08554039	0.000499796
cg07493436	2.01456e-05
cg10149720	0.000416984
cg18947209	0.000664933
cg05381578	7.56496e-06
cg10499525	0.000196562
cg08684988	0.00711286
cg21134771	7.59965e-06
cg07711321	1.08405e-06
cg05593669	9.6098e-07
cg04550827	0.00115448
cg20530515	0.000479554
cg01974656	6.73673e-08
cg07496624	1.91416e-06
cg17280869	6.13548e-07
cg02747210	4.55728e-05
cg03831912	1.46646e-05
cg12642207	1.35474e-11
cg14107762	1.06576e-07
cg06185577	2.1299e-08
cg23348700	8.1301e-05
cg21932878	1.67847e-11
cg14708398	0.00425907
cg08251449	9.05882e-07
cg08221177	2.44917e-05
cg02495760	9.92504e-09
cg01553748	6.63883e-05
cg08633249	1.15403e-05
cg12261545	0.00183748
cg03401656	2.88616e-07
cg21993406	5.51411e-05
cg16617929	5.11827e-05
cg14815878	1.07688e-05
cg13868747	0.000343822
cg19920910	0.000427846
cg15188268	5.97438e-09
cg05612696	2.45538e-05
cg24530522	2.51967e-05
cg18829020	3.46275e-11
cg01961211	0.000154944
cg12337562	1.64663e-08
cg00156573	0.00195505
cg14249533	1.20412e-05
cg08615354	7.14295e-07
cg17968231	1.79387e-05
cg21911000	2.315e-06
cg13782200	1.19763e-05
cg00489168	1.26957e-06
cg07729059	0.000129492
cg06616506	5.19263e-05
cg05874270	2.4244e-08
cg02005782	3.22882e-05
cg23373978	2.05012e-08
cg04746089	0.00238065
cg05348784	1.4093e-05
cg03290748	9.95548e-08
cg16232270	0.000132627
cg07360763	1.991e-09
cg23341805	8.52806e-06
cg06988760	7.65843e-12
cg16843310	3.43987e-05
cg23074337	0.00015949
cg27126090	7.34438e-05
cg07066120	1.33227e-14
cg21333406	2.77266e-10
cg26794585	5.96269e-11
cg00869800	5.24465e-06
cg22916632	0.000552409
cg07106325	8.1162e-11
cg16389891	5.08917e-07
cg20276962	7.21702e-06
cg15993900	1.07233e-08
cg08258403	2.35962e-05
cg13782382	0.00488064
cg22473427	0.000194302
cg05797501	8.44732e-05
cg01873983	0.000390726
cg05919456	2.90956e-05
cg11701679	2.57064e-05
cg23929618	4.75241e-06
cg09304797	3.1876e-05
cg21512216	1.59198e-06
cg04027132	4.41461e-08
cg16404898	0
cg15104839	3.78339e-06
cg14305313	5.78353e-09
cg26739975	1.96322e-06
cg20155446	0.000121489
cg27257547	0.00346514
cg08164447	0.000711619
cg17206659	0.000369698
cg01999908	0
cg03670393	0.00127943
cg23813270	0.000180316
cg20938699	4.68916e-06
cg00358220	0.0023663
cg13004084	2.5242e-09
cg09565754	0.00160826
cg08214995	0.000280268
cg02129236	0.00071097
cg04103461	1.00245e-07
cg24898684	4.19266e-08
cg13187990	8.88178e-16
cg19978640	6.46107e-08
cg09029633	0.00555008
cg07846978	0.00304806
cg07048375	6.5243e-07
cg04489858	1.33994e-06
cg10924731	0.0040377
cg22131234	4.80731e-07
cg00049156	3.76677e-06
cg14551227	0.000733086
cg10294853	1.22494e-07
cg26384208	0.00031722
cg01936718	3.30553e-09
cg27309098	1.16887e-08
cg00804785	0.000508891
cg22644557	0.000938545
cg08834593	0.000184167
cg03785619	5.74981e-08
cg22337892	0.0017128
cg06838869	8.70981e-05
cg02611741	5.28702e-07
cg06537894	5.1223e-05
cg20629254	2.29235e-06
cg26065247	0.00740398
cg25343227	0.00323782
cg21149266	0.000272782
cg16060189	0.00104086
cg27643360	5.7755e-05
cg22629417	1.68761e-08
cg07388429	1.05301e-08
cg13565215	2.79388e-05
cg22628845	7.99694e-12
cg02580820	0.00272239
cg13677149	4.46737e-05
cg13410725	1.03527e-07
cg16804428	9.09924e-06
cg05293209	5.74447e-06
cg02411995	2.6143e-05
cg02998095	3.82114e-06
cg21269117	6.2279e-11
cg24845933	0.00106084
cg22253511	4.65118e-05
cg13791644	0.000264093
cg08602188	3.88145e-11
cg05263029	0.00187574
cg04197904	0.00212456
cg04174462	7.07252e-08
cg20667143	3.57184e-07
cg12194517	4.89642e-06
cg04745064	1.89117e-09
cg26189170	7.00567e-05
cg20561183	7.033e-07
cg04986935	0
cg14104856	8.13793e-14
cg26806179	9.59829e-05
cg13545232	0.0019416
cg10420726	1.15146e-08
cg01204638	5.48083e-06
cg11183602	2.96173e-05
cg02279356	0.000406606
cg22071606	0.000120905
cg13562462	0
cg03343681	0
cg16868885	2.02656e-07
cg25509106	0.000882154
cg13286957	0.00116608
cg07641535	4.60785e-07
cg12854746	2.14505e-07
cg22662863	7.84409e-07
cg01777529	1.12525e-10
cg12979234	7.64115e-09
cg22793142	0.0021689
cg24270596	9.94145e-07
cg06467207	0
cg06133910	2.22045e-16
cg06474219	1.0415e-12
cg07882820	6.07439e-05
cg26437697	0.00425001
cg11896546	0.000134959
cg15505491	4.89681e-09
cg11502568	0.000372006
cg27208806	6.4702e-07
cg14270998	0.000276143
cg02363711	4.42979e-14
cg25547309	0.00820927
cg09144083	0.00417366
cg12743692	2.20436e-05
cg07292654	2.58614e-06
cg02799427	1.2446e-07
cg05102869	1.70428e-06
cg07931960	3.83519e-09
cg16366428	1.28599e-06
cg03642695	0.00136691
cg18880088	0.000570014
cg24220728	0.000880563
cg17539720	2.29368e-06
cg24442835	0.000375511
cg02271843	5.55112e-16
cg02054672	9.65257e-06
cg16200459	0.000150127
cg27159443	8.76794e-06
cg13180232	0.000407199
cg05333531	2.02892e-05
cg27094834	0.00344362
cg09345606	0.00144636
cg21140079	0
cg11478498	1.17712e-06
cg27635450	0
cg04226749	3.18005e-09
cg26779608	5.73898e-05
cg20112827	3.59004e-08
cg27169020	2.22045e-16
cg22350900	1.78269e-08
cg13631075	8.73778e-05
cg14365043	3.37376e-07
cg03898577	0.00275471
cg26217813	2.83118e-05
cg17590825	5.74381e-09
cg00170295	1.35925e-06
cg12488877	2.83029e-08
cg22329438	0.000387617
cg11374463	0
cg02032112	1.78024e-08
cg17748466	0.0055708
cg12441318	0.000302211
cg23629140	0.000388527
cg16821865	0.00014126
cg02396703	1.99429e-05
cg14686949	1.4612e-10
cg26237003	2.52806e-06
cg16143282	5.42433e-07
cg11855587	1.20118e-06
cg01397325	2.65516e-05
cg09239106	0.000367383
cg26014185	0
cg04426028	4.24945e-05
cg23000390	5.11152e-08
cg04597945	1.52377e-10
cg03602071	4.74661e-05
cg21211551	5.12805e-06
cg07413467	1.99101e-05
cg05694563	4.58595e-05
cg12351039	7.59955e-11
cg21073212	2.16958e-05
cg14434876	1.9984e-15
cg26729101	0.000417621
cg27072506	8.70193e-13
cg26138821	0.000636221
cg06620117	5.35688e-05
cg05273533	3.0108e-06
cg23131559	0.000263874
cg16087810	6.08478e-07
cg05383442	3.06783e-09
cg07330438	4.00235e-06
cg02726398	2.44638e-06
cg11118428	2.12276e-05
cg00664555	1.1755e-09
cg23551720	0.000477596
cg03825843	0.00112819
cg03328615	0.000123583
cg16834953	0.00144439
cg11526218	2.33383e-10
cg13958725	0.00177417
cg03950798	1.23502e-08
cg09534099	0.000285502
cg06855751	1.63655e-05
cg14388776	3.10371e-06
cg06427906	2.98166e-08
cg12649539	0.000120214
cg13751231	0.000290767
cg17672432	0
cg13585149	0.0012461
cg00672131	0.00112934
cg07787289	8.07765e-05
cg09623077	0
cg23763047	9.75e-06
cg21068991	5.09353e-05
cg16600032	3.10299e-06
cg20115827	0.000239438
cg17114584	0.00116918
cg14824901	2.49742e-07
cg05408680	2.92326e-05
cg02847873	2.40643e-07
cg13839457	1.87473e-05
cg12524725	6.75911e-06
cg10081681	5.93188e-11
cg24377117	1.11658e-06
cg23171636	3.79349e-05
cg11681597	0.00429326
cg11660398	2.44249e-15
cg00440049	0
cg01897308	1.40036e-07
cg02879453	2.77556e-15
cg25511085	7.7853e-08
cg07786832	1.11022e-16
cg05573902	4.07837e-05
cg20194689	0.00716811
cg11377136	3.49747e-08
cg02053477	1.02252e-12
cg09712306	0.0039894
cg14188650	0.00109509
cg14419402	0.00168338
cg10671306	7.08991e-05
cg05878563	3.56602e-05
cg26993430	1.11022e-16
cg08532673	1.18715e-08
cg08825930	4.94051e-05
cg09246570	2.03984e-06
cg05037488	3.52141e-10
cg14343790	6.10589e-08
cg10016256	0.000194574
cg14279205	0.000172471
cg09040994	0.000768911
cg19205181	0.00559444
cg26881513	5.65376e-07
cg06320852	8.99989e-07
cg14465044	0.00119949
cg23659250	0.00053281
cg01487971	0.00216741
cg22124368	3.95461e-13
cg07906004	0.000820795
cg05613234	3.10948e-05
cg02890250	4.27052e-05
cg22235293	4.51911e-10
cg15646996	6.82954e-08
cg09667467	1.54601e-10
cg14371343	1.16911e-05
cg14426126	6.26322e-07
cg09313435	7.23001e-05
cg20695627	0.00325018
cg12680719	3.37156e-08
cg09944137	2.63327e-05
cg24331496	7.56974e-06
cg13391965	0.000116434
cg06780628	0.00141455
cg10260477	0.000198548
cg06033126	0.000539195
cg10105056	6.93719e-07
cg03835007	9.4423e-11
cg16932304	5.94061e-06
cg22378903	0.000167252
cg01308664	2.74208e-09
cg05383255	1.00246e-05
cg22394530	7.48226e-07
cg20704159	1.18282e-05
cg20575936	0.00146055
cg19862877	8.94212e-05
cg00560677	9.95886e-05
cg19539743	1.36856e-09
cg07352671	0.000340032
cg09067344	0.00021538
cg12598037	8.12422e-05
cg26634490	4.24898e-06
cg16155293	4.30501e-08
cg06231645	0.000444185
cg12032246	9.49876e-07
cg20369554	6.81995e-07
cg02029799	1.67036e-06
cg04922682	6.68454e-08
cg07664943	7.56006e-09
cg02614923	9.16773e-09
cg27343801	3.80165e-11
cg01914652	0.00913631
cg12404462	0.000989508
cg26485048	3.18526e-07
cg12002997	0.000123463
cg02740093	1.04252e-06
cg08878744	8.26263e-09
cg22950793	0.000172057
cg26288715	0.000482561
cg09113310	0.000954558
cg03761569	2.74775e-07
cg07252283	6.64662e-07
cg25064130	4.86469e-07
cg03346852	0.00159266
cg03281588	1.27554e-05
cg17186844	0.000275033
cg09287495	2.08196e-07
cg13888226	0.000330301
cg10514420	0.000784267
cg20114113	7.81836e-06
cg08950945	0.000627812
cg17147391	0.000430029
cg00206407	0.00121703
cg04448933	3.5012e-12
cg17695882	3.65531e-05
cg00836302	0.000425638
cg05779786	5.36049e-06
cg19227031	0.000135376
cg15089620	0.00176581
cg07182507	0.000241672
cg21099733	4.33718e-05
cg19831877	1.15796e-13
cg25041017	4.24124e-05
cg25006003	8.66282e-05
cg03111079	3.91853e-12
cg15621178	0
cg08074480	0.000147835
cg10226073	1.12225e-05
cg04397652	5.82596e-07
cg00545315	6.96332e-13
cg14932454	1.56123e-08
cg14657915	2.59289e-05
cg19572170	3.74136e-05
cg17491850	6.47063e-06
cg01993812	0.000141715
cg14771313	0.00018481
cg23903457	9.87552e-06
cg01326531	4.59765e-05
cg23948236	7.18723e-10
cg00842595	0.0005437
cg26997604	8.47281e-06
cg17388424	9.8246e-06
cg07273432	6.69741e-07
cg25996571	6.67746e-07
cg04674568	1.58943e-11
cg01925424	5.0173e-07
cg09791102	4.42333e-08
cg19772011	0
cg25304339	0
cg17460855	7.68681e-10
cg15440099	2.26932e-05
cg24461669	8.65257e-07
cg07601456	8.92315e-08
cg12386876	2.55691e-05
cg09516677	5.57143e-12
cg17304646	6.47566e-06
cg21040499	4.28208e-09
cg08049956	0.00154008
cg25250358	0.00241967
cg27256435	1.56503e-05
cg12431052	2.28594e-08
cg10660302	1.17059e-08
cg13823477	7.74727e-10
cg14083146	0.00320195
cg07613391	8.71167e-06
cg14208334	0.000845783
cg23750693	0.000296419
cg20367077	0.000661386
cg07361111	4.78582e-11
cg22337136	2.93271e-05
cg07159114	0.000911846
cg21684588	6.8136e-06
cg17823234	0.000264858
cg10589408	6.66088e-08
cg14216026	0.00025133
cg11233967	0.00293808
cg23681440	0.000182565
cg16572695	0.00272796
cg05059756	2.29599e-07
cg21840108	1.17367e-06
cg12097989	0.00098122
cg01397050	3.96077e-06
cg16072248	7.5641e-09
cg03849286	1.2766e-11
cg07790079	8.0727e-05
cg04029645	7.98995e-10
cg14091961	6.36719e-05
cg02591356	0.000405089
cg11187204	7.89062e-05
cg16225218	0.000213357
cg00587628	2.61105e-05
cg11408283	2.68238e-07
cg00132598	3.66395e-06
cg11926485	3.02215e-06
cg21322034	1.00943e-07
cg23644405	4.67303e-09
cg09171763	0.0011678
cg09174681	2.67556e-08
cg03217906	0.000273214
cg02519717	3.8838e-07
cg06118122	1.79604e-06
cg05623986	0.000108175
cg16040230	0.00395657
cg04152562	0.000850171
cg02937080	0.00112376
cg07797404	0.0001899
cg07882243	0.000172074
cg08418279	6.31587e-08
cg04735964	2.69487e-09
cg18766526	5.95601e-07
cg11045267	1.15651e-06
cg12857541	4.25117e-05
cg25865672	0.000867815
cg06035414	0.00301291
cg04566106	0.00626119
cg06068935	0.000256836
cg25979624	2.21144e-09
cg06358322	0.000120033
cg03115562	0.000875968
cg12874219	1.5302e-05
cg18359596	0.00246997
cg02913377	0.000292786
cg18683523	0.000374716
cg00967529	6.19093e-07
cg21416126	1.23126e-06
cg01471240	1.22001e-09
cg12887840	2.94466e-08
cg09563216	1.7174e-10
cg16325868	0.000383118
cg27070508	0.00207074
cg06646165	6.48146e-08
cg20935347	1.96815e-09
cg27220979	0.00174366
cg04166006	8.31697e-05
cg15069630	2.72161e-08
cg22452343	1.19306e-11
cg10239163	0.00073911
cg15627300	4.75257e-05
cg04952900	0.000112855
cg06728989	6.30126e-07
cg10913581	0.00370885
cg07510178	6.14637e-05
cg05238276	6.18817e-05
cg15552792	1.47084e-05
cg08298827	4.79912e-08
cg07980777	4.23119e-05
cg14267901	0.000563523
cg26444727	3.07514e-05
cg09550179	0
cg00968167	0
cg05285051	7.15188e-07
cg11640529	9.46026e-05
cg01471537	0.000326522
cg03273983	7.69517e-11
cg26357982	5.15954e-12
cg03219393	0.000489226
cg17742273	6.6085e-06
cg12275286	0.000471734
cg12770728	0.000605514
cg16170346	4.81337e-06
cg08884928	2.78021e-08
cg16090433	3.67122e-11
cg25631551	0.00489913
cg15553840	1.1561e-11
cg14948822	1.19638e-12
cg18462381	5.79239e-08
cg01921369	0.00065385
cg09890560	1.81394e-05
cg20520743	1.35075e-05
cg09659684	4.21998e-10
cg03700780	2.11934e-09
cg11198674	2.08058e-05
cg15948210	2.34508e-05
cg02882418	3.09988e-06
cg00171113	5.20095e-10
cg25233024	3.54525e-08
cg01191058	3.93696e-12
cg05578452	1.69652e-10
cg21115432	1.08519e-05
cg22164224	5.16376e-08
cg17356367	0.000614158
cg10209629	5.18944e-10
cg00611549	1.93717e-08
cg06653444	0.000875242
cg04316096	0.00193559
cg05227461	1.55431e-15
cg05246403	3.19991e-06
cg20239766	8.48871e-05
cg26718046	3.53032e-05
cg23828686	1.39494e-06
cg03153337	1.03109e-05
cg22627390	0.000731113
cg01363860	5.34369e-09
cg03776627	5.95013e-05
cg00851154	1.17879e-06
cg06453471	1.24225e-06
cg18580450	5.15977e-10
cg02305113	0.00110555
cg17148219	0.000170487
cg09367542	1.72292e-10
cg18616525	0.000585399
cg25137436	0.00023957
cg21450829	0.000143342
cg15080396	0.000770356
cg20948431	3.38078e-10
cg00019118	0.000982451
cg04157989	2.58782e-05
cg20306285	0.000192221
cg14019407	4.06282e-06
cg26729913	0.0023878
cg17061451	5.93398e-05
cg11140265	0.00672185
cg05953285	1.4004e-08
cg16577208	0
cg27641382	0.000272578
cg09779044	0.000447165
cg04725405	0.000162836
cg08810072	0.000197932
cg15332782	0.000461979
cg20803069	1.40797e-09
cg13740867	0.00110323
cg15880020	7.43421e-06
cg15849275	3.61777e-12
cg00853742	1.85242e-05
cg12708340	4.14913e-05
cg14634100	1.41933e-09
cg20711159	1.40601e-10
cg05510751	9.84991e-10
cg24006402	0.000568497
cg20641675	0.000612407
cg08163175	0.000154928
cg21599693	7.07602e-06
cg22963267	2.21795e-05
cg17202488	1.08378e-05
cg22801942	2.74633e-07
cg19696117	6.1356e-06
cg09144769	0.00117428
cg06391889	7.51478e-07
cg22548845	2.20091e-05
cg23401210	1.26274e-05
cg18015393	1.86306e-09
cg26075339	0.00285318
cg11388664	9.53658e-11
cg09533145	2.39629e-08
cg05787811	1.37058e-07
cg05040235	0.00454419
cg20696806	0.00947131
cg00448220	0.000354411
cg01826210	0.000344114
cg12245247	2.98958e-09
cg02987523	2.53385e-09
cg00624939	0.00471015
cg25724246	0
cg07235774	2.0493e-06
cg07747336	0.000596171
cg05229314	3.17025e-05
cg05904041	1.89056e-05
cg18675461	5.28206e-07
cg09227073	0.000527366
cg14947623	0.000980158
cg25391562	1.73483e-05
cg18568531	1.59783e-12
cg10010183	9.93171e-06
cg21165089	0.00120731
cg07394259	0.000422418
cg14145614	2.7624e-05
cg07558275	0.00245304
cg22458269	0.000276016
cg11217679	0.000461865
cg02087005	4.57764e-05
cg00281099	1.98647e-07
cg08286791	1.21663e-09
cg06210548	7.10062e-05
cg09711801	7.18567e-09
cg17692510	0.000687181
cg18484267	2.86537e-06
cg15667409	2.79278e-07
cg25754068	2.06501e-14
cg08959719	9.48838e-07
cg26681011	0.00022798
cg18041814	0.00019675
cg10707651	2.41351e-12
cg10295325	9.66116e-06
cg21331818	3.07756e-05
cg14380968	0.000388607
cg24149502	2.0844e-07
cg19787027	1.94289e-14
cg01884891	3.30351e-07
cg06635946	1.28015e-05
cg27352693	0.00061093
cg19712159	2.32536e-10
cg10390905	3.36948e-07
cg01762827	0.000354092
cg25079603	7.84444e-06
cg14803869	0.000394668
cg12463976	7.585e-05
cg20953324	4.52585e-06
cg09801943	5.9233e-05
cg07480640	5.15588e-08
cg18893596	0.00234323
cg23065364	0
cg02322653	0.000355639
cg08304059	0
cg14676846	0.000798949
cg21158631	7.4687e-07
cg01544405	5.41152e-06
cg21974580	1.77336e-05
cg16579869	0.00128014
cg09714184	0.000373421
cg25642315	0.00123628
cg03249319	0.000299969
cg08405119	0.00912896
cg18697348	0.00391446
cg15350247	0.00127096
cg18885052	0.000471889
cg14166873	0.00015649
cg15059367	1.50727e-05
cg10009111	3.33581e-05
cg22306898	9.79307e-06
cg25503799	0.00309266
cg14581659	0.00370372
cg02331348	9.12608e-05
cg04981602	0.000206297
cg19679682	0.0052378
cg04452896	0.00097035
cg06672737	3.79765e-07
cg00168967	0.000232321
cg14039929	0.00510365
cg22822867	3.0384e-07
cg04953218	0.00622014
cg20891125	9.22756e-10
cg14282114	1.28886e-09
cg18623462	0.00106625
cg21546377	0
cg17067988	3.53277e-05
cg18768515	1.15998e-11
cg08884336	0.00970635
cg18422711	0.000188911
cg11784643	3.58457e-05
cg16185386	1.06742e-05
cg23839599	1.81629e-09
cg11265106	0.00528005
cg26790305	5.69502e-07
cg00769356	0.00121835
cg00806364	4.92774e-06
cg07105962	8.1013e-13
cg06142206	0.000140062
cg21953769	1.87935e-05
cg18781031	7.1432e-07
cg18114431	1.00843e-07
cg04232681	0.000721393
cg14401864	0.000428105
cg07979962	4.76519e-07
cg11878944	6.33733e-08
cg23574443	4.3457e-05
cg25373094	2.19112e-06
cg14694712	0.00113849
cg26621059	0.000241689
cg08407434	0.000121229
cg02175873	4.99186e-07
cg22759265	0.000425527
cg06156844	0.00621634
cg09197274	0.00140517
cg08724692	1.66837e-06
cg19128140	9.76996e-15
cg12676534	5.06779e-06
cg12977772	5.54275e-05
cg12820808	1.0243e-05
cg08846053	0.000398445
cg09094925	0.000102489
cg20143528	2.02449e-06
cg25130329	0.000170506
cg15501449	0.00179739
cg15450768	1.34977e-05
cg06490627	1.8942e-05
cg21999616	8.12749e-07
cg14595332	5.57806e-05
cg19512055	3.26528e-06
cg26114330	0.000331034
cg16058493	1.3746e-08
cg15641209	1.7716e-05
cg13092082	7.44682e-08
cg11544647	4.92828e-13
cg22657772	0.0032343
cg02070857	0.00121765
cg15289257	6.10549e-07
cg05598330	1.56361e-07
cg09920194	6.29248e-05
cg10170341	0.000466095
cg14402017	1.32321e-08
cg11377047	5.81626e-05
cg24986840	0.000946145
cg03610439	4.89604e-06
cg06096015	0.00309473
cg07367777	0.000101609
cg13145699	2.51721e-05
cg20357534	0.000224782
cg14585967	0.000188244
cg06722212	3.15367e-05
cg00448191	0.0033926
cg15972314	3.04312e-12
cg23960867	0.000535344
cg11757137	0.00165335
cg22025803	0
cg25363091	1.24964e-05
cg03895496	5.05824e-09
cg06509035	9.68908e-05
cg04103687	1.86017e-05
cg02427547	5.65986e-08
cg26060535	0.00165753
cg14221149	0.00217008
cg06599677	1.08811e-05
cg03778022	4.35337e-06
cg10672582	0.000153728
cg17983632	4.9024e-06
cg25794830	0.000204611
cg13754617	1.48592e-08
cg10527300	0.00134639
cg12031758	3.99586e-06
cg09675604	6.43028e-05
cg27232401	1.7117e-05
cg04824189	1.07301e-11
cg15690495	2.31137e-05
cg00728961	7.52313e-05
cg25968886	7.97664e-05
cg15569123	1.55431e-15
cg14562399	1.24807e-06
cg01794501	1.36704e-08
cg24782649	0.000283365
cg10951975	0.000110793
cg20768271	2.78258e-06
cg24686497	0.000152022
cg26799306	6.02564e-09
cg21656246	0.000319536
cg25937790	1.38017e-11
cg01859363	1.67584e-09
cg21545013	0.00129944
cg26723928	2.22045e-16
cg15424112	3.08462e-06
cg09994822	1.03398e-06
cg09896412	2.54241e-14
cg14932715	3.582e-05
cg26964636	4.63113e-07
cg08104568	0.000118178
cg19250764	1.21962e-05
cg01191587	2.21692e-06
cg00042896	6.18751e-08
cg22493358	0.000294304
cg24501233	7.25351e-07
cg23771033	1.14367e-05
cg17892629	3.01407e-06
cg01162509	4.83118e-05
cg22864672	0.000130439
cg16261511	1.11022e-16
cg07571038	1.05245e-11
cg01902605	0.000529263
cg18883887	2.36681e-05
cg09253463	0.000198591
cg11520644	9.46191e-06
cg02390947	1.62171e-09
cg26856475	0.00295298
cg03530136	0.000385757
cg07788920	0.00168649
cg23737956	9.07906e-05
cg06514397	5.76792e-05
cg11806635	1.9658e-06
cg04703227	0.00014379
cg00318543	7.88251e-09
cg22999525	6.60696e-05
cg01187279	0.000941556
cg20080041	1.14488e-07
cg09900268	0.000718129
cg20078817	0.0003949
cg09912525	0.00132361
cg05641903	0.00468336
cg11529849	0
cg18143564	3.29292e-13
cg05938274	9.24002e-05
cg06421634	4.85012e-07
cg06088929	2.4393e-11
cg23488055	0.000376254
cg13345365	1.84108e-09
cg20924082	0.00281562
cg11474763	6.18061e-11
cg06529940	7.54054e-06
cg12393921	0.00010162
cg01642786	4.91905e-06
cg11622428	0.000114051
cg04352962	0.00189913
cg27128233	2.54683e-05
cg00139092	0.000235455
cg22385596	0.000318903
cg09331995	0.000471337
cg11713268	3.79356e-05
cg06100790	1.4411e-11
cg02935487	4.16222e-07
cg24260921	0.00458559
cg04610286	6.99388e-10
cg23429036	7.28712e-09
cg05050819	8.46719e-06
cg25765796	6.8e-06
cg24762619	3.03111e-05
cg02981636	7.35562e-07
cg08650934	2.24161e-05
cg25217317	1.83831e-05
cg02467382	0
cg09806612	1.68714e-08
cg06060107	0.000167393
cg03841973	2.45788e-07
cg12036619	1.83388e-08
cg22644372	8.8937e-08
cg24312918	3.22967e-05
cg08918576	4.41869e-14
cg00531789	1.17106e-08
cg03495180	0.000187956
cg07725389	7.22118e-07
cg05408896	8.28367e-08
cg19863456	1.05869e-07
cg19729188	6.38235e-06
cg06587356	2.59808e-06
cg21598544	3.01277e-09
cg17111484	0.000330391
cg03969724	0.00294641
cg08560070	2.17053e-06
cg01637225	7.60416e-06
cg02267483	0.000125004
cg15163814	0.000124981
cg03979674	2.51739e-05
cg07662945	0.000296809
cg06679563	0.00160281
cg19750321	2.9675e-05
cg04819180	0.00139744
cg08053901	1.52534e-08
cg12299137	1.93987e-05
cg11491957	5.81324e-07
cg26719867	2.99572e-05
cg05262777	0.000153777
cg19599666	0.00353613
cg10586957	0.000445356
cg18597684	1.10604e-05
cg01340163	0.00140851
cg07044380	2.44389e-06
cg00399069	3.57784e-06
cg12458003	9.76708e-05
cg08306900	4.6408e-05
cg07047360	7.3283e-05
cg18057548	1.89219e-05
cg09206778	0.000897844
cg03995533	1.05571e-07
cg01710449	6.70992e-07
cg02079181	0.000719131
cg05133323	0.000623953
cg19573490	0.0017758
cg23249414	1.81198e-05
cg16031846	3.31607e-05
cg12144776	0.000846039
cg18810310	9.79252e-05
cg14398724	0.00333175
cg21440166	5.06546e-05
cg12646006	2.22543e-05
cg06514530	8.01595e-06
cg16760130	1.70363e-05
cg01498507	0.000459353
cg02493899	0.000973836
cg02000202	2.28813e-05
cg06694119	0.000862513
cg24646703	0.00141336
cg06789978	7.36067e-08
cg10158843	2.263e-06
cg17476352	1.0858e-13
cg05491132	6.44122e-05
cg18086243	1.58949e-05
cg26624628	0.00259425
cg25006077	0.000908341
cg25135435	8.32112e-13
cg16808946	0.00372037
cg16085171	0.000118859
cg08745595	1.35775e-05
cg19083989	3.87509e-07
cg18315637	4.43821e-07
cg05533210	1.23119e-05
cg24781100	2.65183e-05
cg01701649	0.00214325
cg13828484	0.000995046
cg00420390	2.74486e-06
cg23907520	0.00474281
cg17517566	0
cg16977720	1.8819e-06
cg16374225	2.60472e-08
cg26421018	5.84123e-09
cg00177127	0.000529503
cg23217765	0
cg07000116	0.0020223
cg12140189	5.61376e-06
cg01331810	0.000351692
cg02729303	6.99127e-08
cg10252559	5.65792e-12
cg01891260	3.86857e-12
cg19680631	0.000113975
cg00598259	0.000502369
cg08265387	1.99605e-07
cg17640893	0.000284086
cg07396452	1.55929e-05
cg01197156	8.96695e-10
cg04813403	3.66599e-06
cg16805483	2.95308e-12
cg10976968	0.000415232
cg23956317	2.12581e-07
cg13045872	1.40623e-07
cg09363736	5.73608e-12
cg00767000	1.34302e-08
cg16734866	0.000478858
cg00826495	4.6996e-06
cg21320123	1.95636e-06
cg13481522	0.000591153
cg26514337	8.94032e-06
cg02771637	7.24535e-09
cg17931356	1.84486e-07
cg05399746	1.71072e-08
cg09883673	0.0034856
cg01244006	2.94548e-05
cg23634185	2.04514e-06
cg09022581	1.06864e-09
cg10915251	0.000298151
cg22199213	1.01419e-06
cg25578949	5.30772e-06
cg25026480	3.36368e-05
cg07244052	5.26024e-12
cg18915051	0.000463749
cg11019127	1.04116e-07
cg12162189	7.90323e-06
cg11362604	2.80998e-05
cg09068809	0.00029777
cg19165390	0.00353163
cg06866685	0
cg18801955	3.98426e-05
cg27584255	2.43939e-05
cg21996245	0.00158439
cg20476087	6.10683e-07
cg05876069	0.000609634
cg04890230	1.68135e-06
cg16773677	7.45499e-05
cg26222606	0.000127351
cg26600954	3.91852e-06
cg05519641	0.00113267
cg01075761	2.28425e-05
cg03234405	9.44258e-05
cg03737442	1.11883e-06
cg05305753	3.32707e-05
cg15261730	1.71566e-07
cg06706355	0.000260441
cg05501761	1.63661e-07
cg23232361	5.92543e-08
cg09045979	0.00146284
cg01132589	0.000179056
cg13037602	4.26935e-06
cg12260811	4.20191e-06
cg01801040	2.55231e-08
cg01983759	5.78299e-06
cg23365096	2.79243e-05
cg00296378	3.5667e-05
cg18669861	0
cg05850958	0.000381939
cg27389454	1.27398e-07
cg08468251	0.000246451
cg00493609	2.81056e-07
cg04482356	8.86125e-05
cg02051688	7.37904e-09
cg02466728	1.20187e-08
cg06923967	2.81539e-09
cg26970337	1.7351e-06
cg03650870	0.000236381
cg07402933	7.87228e-06
cg04745997	2.24123e-11
cg08411860	8.68437e-06
cg02964359	5.26353e-05
cg05006718	0.00029778
cg14034135	3.83793e-07
cg18139245	0
cg16694639	4.70736e-07
cg10655471	0.000908063
cg20411548	0.000219111
cg11609631	6.16816e-07
cg07294295	7.69341e-06
cg07026750	0.000881036
cg20242188	0.00247644
cg17398613	0.000405247
cg00382930	1.15178e-06
cg17187438	6.7978e-05
cg09785356	6.76597e-06
cg01448866	1.04928e-05
cg17366928	0.0031256
cg10122877	9.37254e-05
cg11541225	4.48004e-05
cg26532283	3.35065e-13
cg16584178	0.00502358
cg25220537	1.74702e-08
cg07660991	0.000299835
cg05187279	3.99737e-07
cg24616879	0.000334517
cg23863319	0.00105188
cg16436782	9.74453e-07
cg21040083	6.82921e-05
cg05496778	2.48177e-08
cg06214659	4.50518e-05
cg23005541	1.04657e-09
cg01399914	0.000183398
cg08842185	3.79971e-08
cg21204530	0
cg06197710	0.000101841
cg18127398	1.24588e-08
cg14832271	0.00010478
cg22052948	7.23762e-08
cg17104766	2.25338e-05
cg12517288	0.00696215
cg25576801	0.000429071
cg19325152	4.27164e-06
cg08350163	0.00256724
cg08164500	0.000207834
cg14533298	6.34381e-13
cg08081865	8.86911e-06
cg18509722	1.72004e-07
cg19955544	3.51869e-05
cg19339902	0.00219835
cg03509771	1.2268e-13
cg17478997	1.14054e-06
cg23560140	2.22046e-05
cg04986899	0.00148882
cg03781301	3.84326e-06
cg02683869	0.000142812
cg01640287	1.22755e-06
cg13109106	4.62804e-07
cg10612304	5.63503e-11
cg14399122	0.00121689
cg13523665	6.14361e-05
cg22905350	0.00102429
cg22411799	1.00785e-10
cg02841972	4.86524e-05
cg06949629	0.000828775
cg14800014	0.000259801
cg20786822	2.64923e-07
cg04784635	1.21099e-07
cg13714301	3.44164e-06
cg07610765	5.6915e-07
cg17611822	1.19657e-06
cg01753385	0.000126661
cg17811916	1.17255e-06
cg04542290	3.35131e-06
cg26415633	4.78789e-11
cg01538610	0.000867197
cg10199516	4.04973e-05
cg23969269	3.75228e-07
cg15564211	0.00140141
cg13009654	1.35557e-05
cg04060851	2.19792e-07
cg03683082	5.28588e-05
cg20102019	0.00672607
cg07747220	0.000600731
cg03228980	0.000298228
cg10677016	1.48891e-06
cg05972871	1.92582e-06
cg04377850	0.000268999
cg10703826	1.60976e-07
cg16150289	2.6143e-07
cg18135850	0.000264347
cg10257671	1.62123e-05
cg13130025	5.05582e-05
cg26918987	0.000277578
cg16851155	0.000346873
cg23504192	0.000111515
cg08649376	0.000721083
cg01765416	0.000985593
cg08356350	0.000860745
cg27314116	1.41348e-06
cg11610429	0.000794357
cg18270675	1.11484e-05
cg01562642	0.000231259
cg00464852	0.00517059
cg25728328	0
cg17983657	0.00103204
cg23244332	0
cg01841825	0.000423228
cg16506513	0.000875783
cg10061198	0
cg11219588	0.000134679
cg26276395	3.18842e-05
cg05342136	6.10567e-09
cg06961024	1.55485e-07
cg16576167	0.0004246
cg03041629	1.24331e-05
cg12061775	1.733e-06
cg20487710	2.72967e-05
cg11593096	0.000347881
cg03861347	3.38378e-09
cg27528369	1.51727e-08
cg17009294	0.00227695
cg11839163	5.12045e-08
cg03551019	4.25674e-05
cg20165402	0.000752558
cg07783291	0.00089894
cg07725204	1.01405e-09
cg27362302	2.42604e-06
cg03947300	4.22653e-06
cg05127574	4.32078e-07
cg12504524	4.06194e-05
cg23130849	7.19259e-09
cg01582528	9.09273e-14
cg10387956	6.15918e-07
cg15492834	2.25944e-09
cg11748880	1.0642e-07
cg24459209	5.17817e-05
cg27110005	0.000141098
cg16013943	0.000839476
cg26980205	0.000992883
cg22620500	1.10435e-06
cg17656657	4.47409e-06
cg02868751	1.37701e-12
cg16200116	0.00151693
cg07658438	4.32521e-10
cg24407355	0.000170892
cg17191137	1.48792e-12
cg04258833	4.58126e-08
cg12490835	0.000105059
cg07277828	0.000239492
cg26614264	2.03633e-06
cg26429266	0.000247809
cg04471151	6.66134e-16
cg01573635	3.83888e-05
cg17214157	4.9781e-10
cg02203528	8.26783e-13
cg02194046	0.000332881
cg02764722	2.28706e-13
cg05168764	0.00177312
cg15730074	7.10888e-06
cg13877766	6.47131e-08
cg06687894	9.76281e-06
cg08045165	0.000315795
cg09696091	0.000282098
cg23518166	1.15232e-06
cg03429645	2.55827e-07
cg21593001	0.00055526
cg01728495	5.01186e-05
cg04650322	0.00727718
cg18216386	0.000149247
cg09037962	4.42308e-09
cg20780700	2.15682e-07
cg15440157	0.000101244
cg15489799	0.000256706
cg07900718	0.000335645
cg26558664	0
cg22223419	0.000245754
cg02970258	1.01757e-05
cg03606931	1.65405e-05
cg02567476	0.00086855
cg23636611	0.000105207
cg02082720	2.14066e-05
cg02017815	2.60706e-06
cg02842338	1.94589e-12
cg08583127	1.64086e-07
cg18210414	8.72915e-05
cg16141093	0.000189435
cg22113056	1.36153e-06
cg27621897	4.45399e-12
cg07169357	0.000906104
cg00700126	0.00253721
cg03300589	0.000374984
cg09423316	3.49711e-05
cg01622722	0.00018189
cg20500836	7.61989e-07
cg07507129	3.78319e-06
cg24928451	5.90856e-07
cg02312550	2.78963e-05
cg25633848	1.96392e-06
cg20094837	0.000240203
cg25546651	1.00143e-05
cg07122986	1.73195e-14
cg01078824	0.000284488
cg10578405	9.09834e-06
cg07204711	5.84605e-06
cg06905404	1.24229e-06
cg11451725	9.00782e-08
cg05356511	2.21634e-08
cg21909996	5.21172e-05
cg12742224	0.000138609
cg01579812	1.38222e-06
cg13897900	0.000452981
cg20153601	0.00129056
cg21036593	1.6109e-07
cg26101502	2.10885e-05
cg13494769	3.11467e-08
cg21918313	0.00130316
cg18524420	9.958e-07
cg16987305	4.42753e-09
cg05553479	3.74937e-06
cg22217678	2.79305e-06
cg23018548	4.21763e-06
cg01208184	4.1047e-06
cg20817975	3.70966e-06
cg19401277	4.45357e-05
cg08534676	0.0022382
cg26313421	0
cg12930761	0.00012118
cg04716655	7.31156e-10
cg04923321	4.26659e-08
cg02392492	7.09229e-09
cg15358855	0.00139003
cg14201387	7.86601e-05
cg06383915	9.87898e-05
cg07464450	1.37668e-14
cg11803931	0.000457945
cg01314488	0.000118953
cg23920916	0.000188855
cg22091867	7.8399e-05
cg10724186	4.08874e-05
cg02905900	0.00282667
cg02452692	3.69332e-05
cg25514468	0.00014719
cg05128724	4.8556e-06
cg14304249	4.02442e-05
cg19172612	6.19774e-05
cg00782645	1.00643e-05
cg06085726	8.93414e-06
cg08249467	0.00079032
cg20513206	0.0011254
cg19244520	0.00121858
cg12589913	6.31717e-14
cg04793676	2.14606e-13
cg25498843	0.000445909
cg00619628	6.67393e-05
cg25351111	4.74757e-06
cg18405691	3.38996e-06
cg07340007	3.34616e-06
cg13725958	3.98809e-05
cg26426898	1.89144e-11
cg26131932	8.55104e-06
cg11623599	0
cg03441250	4.87547e-06
cg14076806	1.27456e-05
cg17356452	7.39367e-08
cg13430929	1.06243e-07
cg07372360	0.00166941
cg27408765	0.0028903
cg15667036	3.18152e-05
cg09829843	0.000216743
cg16004738	1.03381e-06
cg15496763	6.01245e-08
cg06530131	0.000160973
cg24147779	6.16531e-05
cg16241426	1.22773e-08
cg24327836	2.22018e-05
cg04984663	4.20564e-05
cg00283986	0
cg11957400	0.000776691
cg04740812	0.000202357
cg11599142	0.000397838
cg17123392	0.000415059
cg08250187	4.10436e-08
cg18213492	2.14673e-12
cg14260327	0.00143701
cg19308766	4.29356e-05
cg18110478	0.000158025
cg20337822	0.00102292
cg10793062	0.000405426
cg25784136	5.86333e-05
cg19253201	1.55431e-14
cg08161947	4.98621e-06
cg08324750	6.26377e-06
cg26017356	0.0013987
cg22856279	0.000823032
cg07036914	1.47808e-09
cg08243951	5.5633e-10
cg19125606	6.40204e-05
cg23357605	1.43176e-06
cg25536032	0.00603669
cg03129384	0.00179992
cg18135489	8.95637e-07
cg07129978	0.000685323
cg13167263	0.000694224
cg15472885	0.000116628
cg16642321	0.00376663
cg26400897	2.31778e-05
cg09082613	2.40481e-07
cg11013060	2.18461e-07
cg23230349	4.04868e-05
cg02921294	0.000982963
cg16523252	0.00040299
cg14393567	0.00022733
cg14155972	5.09569e-05
cg05410198	0.000198206
cg14781443	0.00134033
cg06991713	4.72533e-05
cg12309703	3.45377e-06
cg13944407	0.000103823
cg26060930	2.09785e-09
cg25955817	1.17951e-06
cg00989853	0.000206175
cg00851299	0.00014942
cg11398790	0.000178346
cg24696500	8.07598e-07
cg26448081	1.66784e-07
cg14840487	6.71272e-09
cg04273431	5.29431e-07
cg04987857	0.00383003
cg13696409	0.000650292
cg12034111	2.39225e-05
cg27241044	4.12372e-06
cg14827054	1.9947e-07
cg11977356	6.11257e-05
cg14478797	7.3768e-09
cg06656105	0.00154779
cg07081633	4.10096e-06
cg20998791	5.13206e-07
cg23897302	1.09859e-05
cg11506172	7.60779e-06
cg15552484	0.000303093
cg15768148	7.03425e-11
cg03665944	2.04262e-08
cg10732536	3.56923e-07
cg01750271	1.03928e-08
cg07026953	1.81247e-05
cg25880872	3.46398e-07
cg21686213	2.07598e-08
cg09893068	5.12284e-05
cg25502643	1.86414e-06
cg20027624	2.23514e-08
cg14758163	0.000371901
cg15208718	3.53021e-06
cg02805095	5.14578e-05
cg03940520	0.000609223
cg07766263	9.14997e-05
cg16903817	2.10061e-06
cg15206111	1.94544e-06
cg16540738	9.82922e-05
cg18657700	8.90132e-08
cg21452194	2.03131e-05
cg16514212	4.53719e-08
cg18620306	0.00926074
cg09800748	0.000243906
cg17547295	0.00140465
cg26830200	2.03484e-11
cg02329117	1.28666e-05
cg14006031	2.61067e-05
cg21004633	1.26421e-08
cg25894160	0.00410433
cg04526123	0.00039852
cg09647122	0.00141092
cg18936642	3.97262e-08
cg21202809	1.16196e-09
cg05422796	0.00182018
cg25260137	0.000230516
cg10260093	0.0012223
cg19341927	1.88861e-06
cg03845654	1.25151e-06
cg12162996	2.61409e-05
cg05928849	0.00476983
cg18014788	1.99433e-05
cg17087808	4.43951e-05
cg09293347	9.70673e-07
cg14351952	0.00113039
cg11024441	0.000227517
cg17906322	0.000800202
cg14734771	2.23152e-10
cg13679772	0.00187623
cg20133175	0.000209344
cg02762440	6.83806e-06
cg13961990	3.18421e-05
cg15547001	2.18602e-05
cg13632531	3.03513e-05
cg23635275	0.00627894
cg26461200	1.31442e-07
cg19701649	1.10438e-08
cg09577455	0.000532765
cg11145581	0
cg23331664	1.26153e-05
cg01395080	0.000184539
cg18134734	5.49359e-05
cg20501965	0.000672154
cg27477833	0.000455854
cg12516759	2.94951e-07
cg13036107	0.00241946
cg23226168	0.000173676
cg12130219	1.69652e-07
cg24601369	9.96353e-06
cg09439010	0.00310584
cg26727231	0.00665452
cg16615777	4.70575e-08
cg22022821	3.88073e-11
cg16289611	1.6918e-06
cg11756968	8.46335e-10
cg13924695	9.54108e-06
cg20687252	2.58662e-05
cg17295834	0.00259296
cg14717906	1.66621e-11
cg09884038	7.59455e-05
cg11874143	0.000718201
cg16790302	0.000681041
cg25752539	8.10417e-05
cg22550233	4.8163e-07
cg09500421	0.00267368
cg13404797	1.92038e-08
cg00534502	5.82301e-08
cg24088258	3.10086e-05
cg10394152	1.6586e-06
cg23274474	0.000262955
cg25244124	2.91175e-07
cg09472437	1.20904e-05
cg02065478	0.000710506
cg02725313	2.82965e-07
cg03849518	0.000362135
cg16621855	8.93844e-05
cg08390068	0.000507562
cg13383819	0.000204225
cg10581983	9.34776e-07
cg03811081	1.99365e-10
cg15800068	0.000310458
cg08270713	5.76251e-06
cg25330029	0
cg26837768	4.11396e-06
cg02440282	3.30891e-09
cg16498856	6.10495e-06
cg00863647	6.52316e-07
cg11652389	0.00230104
cg18128350	0.000702415
cg16108539	0
cg26763380	5.36774e-05
cg03688400	9.1468e-08
cg03729042	0.000532947
cg15408058	0.000809491
cg23508887	2.52671e-06
cg16648137	6.13622e-07
cg18848696	6.49591e-13
cg07015356	1.10486e-07
cg00217953	1.11493e-08
cg11941365	2.38873e-06
cg26009944	0.000791594
cg14716166	0.00813899
cg14689623	2.54738e-05
cg23941014	1.34827e-09
cg03621163	2.60788e-06
cg10531055	0.000192511
cg25950728	1.30364e-09
cg10836110	4.03376e-08
cg14398592	2.34874e-06
cg06636156	1.22736e-08
cg18024018	0.000142044
cg04382656	0.000230372
cg03695461	4.61423e-08
cg01397515	1.80708e-09
cg07454071	0.000670902
cg11717880	7.63597e-06
cg16823435	3.19312e-08
cg06664254	9.59233e-14
cg09884851	0.000728557
cg16267322	0.00617494
cg05945030	2.21083e-05
cg05506665	0.00187885
cg22992099	0.001811
cg22252450	0.000827035
cg21342392	9.07356e-05
cg16897518	0.000759592
cg26975768	4.88913e-05
cg16671586	7.00473e-08
cg26371226	4.06007e-05
cg21308993	0.000120921
cg07174713	4.79886e-06
cg07952576	0.00126735
cg25024976	1.3868e-11
cg15653209	1.81754e-11
cg26140802	0.000249869
cg00173309	0.000691657
cg20117369	1.18738e-10
cg27179764	4.52998e-05
cg23502162	3.09456e-05
cg12689506	0.000132687
cg19492471	0.000502158
cg08962640	6.64621e-08
cg01311805	3.55963e-11
cg27359082	1.80548e-05
cg12368752	2.4096e-05
cg04962621	0.0024804
cg23699062	0.000236945
cg16212123	4.77759e-05
cg20234449	4.00667e-06
cg08976322	5.09507e-11
cg15939759	4.09331e-05
cg19275632	0
cg20697630	1.70361e-06
cg01124843	0.000131516
cg19639743	2.77119e-05
cg13733600	9.36854e-05
cg15207291	1.85632e-08
cg02896191	5.48577e-07
cg02365596	4.27984e-09
cg15074957	2.47981e-11
cg12547296	3.15892e-07
cg01317761	0.00041747
cg23678404	1.35243e-05
cg14006798	1.84537e-05
cg02646528	1.51567e-06
cg11253913	3.73723e-09
cg17559587	7.2337e-08
cg08231831	0.00046181
cg12974660	4.0604e-05
cg23252815	0.00380218
cg16113347	0
cg04398539	7.56745e-06
cg04891803	0.000122569
cg05632274	7.14581e-07
cg00460322	0.000228316
cg23730277	6.42804e-09
cg21651929	3.15774e-05
cg16954004	0.000176029
cg03276149	0.00171448
cg24885666	8.26019e-07
cg05471842	0.000488272
cg04636364	0.000337546
cg25895907	0.00368756
cg06343774	1.10262e-11
cg24681612	7.67185e-06
cg19917288	1.36961e-06
cg04742384	7.2366e-08
cg04705051	1.583e-05
cg16165976	0.00200088
cg06521527	0
cg12018098	1.08517e-05
cg15212232	0.00155743
cg04671100	4.5121e-06
cg14825383	2.27013e-09
cg07825336	5.19593e-06
cg16596598	1.23294e-08
cg16321450	0.000143742
cg14732966	0.000978728
cg26929547	1.45825e-06
cg09012346	0.000911249
cg00449124	3.29732e-09
cg20859560	7.04732e-06
cg09174653	0.000374982
cg11704381	0.000396969
cg12033578	0.000433192
cg16112702	9.59921e-06
cg09575997	4.46847e-08
cg04505435	3.89551e-05
cg01176625	1.16445e-06
cg19107881	2.78577e-12
cg23937076	0.00257403
cg18461180	1.40529e-07
cg03778809	0.000422461
cg13469851	0.00144723
cg09959377	0.00261694
cg13177778	4.2893e-06
cg14976566	0.000130462
cg09704382	1.16766e-05
cg09249404	0.0016506
cg22588534	1.20613e-06
cg21544437	1.28488e-06
cg10588023	1.13243e-14
cg02335700	0.000893933
cg23656542	3.81054e-05
cg00020390	0.00260384
cg15554844	1.11441e-08
cg27336439	9.97e-05
cg07113870	2.88658e-15
cg12515485	0.000590981
cg00058652	4.22937e-05
cg02343652	5.78792e-05
cg01961025	1.41321e-07
cg05910850	6.74458e-06
cg24591172	1.21387e-05
cg19733736	4.3051e-06
cg00193283	4.39964e-07
cg01679157	1.48922e-11
cg21085921	6.07633e-05
cg16493240	6.95436e-11
cg24826010	0.00221921
cg05622441	0.000868232
cg01042854	5.88539e-06
cg09010484	0
cg06574495	6.91693e-06
cg25560707	0.000680102
cg01163071	0.000705855
cg09795903	2.73711e-07
cg26384678	0.000968597
cg18706647	0.000215823
cg18270009	0.00155531
cg08226958	0.000111241
cg23642737	1.27767e-05
cg15989101	8.52005e-06
cg18475483	3.62181e-07
cg06214869	1.26941e-10
cg17220841	1.2383e-05
cg10770118	8.71488e-08
cg13965132	0
cg00695387	0.00402564
cg20138680	3.33067e-16
cg02495250	0.000245622
cg00884041	0.00152605
cg13681182	0.00544744
cg09593680	3.58197e-07
cg01022916	0.00203637
cg11701372	0.00127427
cg04460816	0.000693277
cg23042897	1.24121e-09
cg17696006	0.00260727
cg06516376	4.07222e-10
cg17006797	2.6977e-07
cg18403852	6.23826e-05
cg13904419	0.00424851
cg08628153	5.96931e-06
cg23059946	8.78393e-06
cg01704609	0.00106986
cg11532302	1.28973e-05
cg09473725	1.53395e-07
cg04066963	4.39722e-08
cg06862227	0.000143015
cg06536200	0.00239377
cg24345261	4.39929e-05
cg26593521	8.52606e-11
cg16380507	1.62548e-05
cg09491380	2.35231e-05
cg02773433	3.00808e-08
cg00409309	2.70665e-05
cg15828842	9.58564e-07
cg12713159	5.35605e-05
cg01334211	0.000613294
cg24251193	1.23651e-05
cg05081182	0.000228959
cg12488111	0.00244576
cg21068736	1.52287e-05
cg15226226	3.02989e-05
cg03429763	0.00754364
cg25957478	0.00141715
cg16079716	0.000140562
cg13640690	0.000331762
cg03224873	2.39392e-10
cg26859469	2.65287e-07
cg07024497	4.14916e-06
cg02446744	2.96554e-05
cg26944080	1.4088e-09
cg20456528	0.00258722
cg03304472	2.34558e-05
cg16940399	1.4183e-06
cg14483077	2.38539e-06
cg08775420	1.65504e-07
cg27078873	0.000711892
cg12660092	6.92019e-05
cg15085626	1.23771e-05
cg08462501	0.0002561
cg21647749	7.01328e-13
cg15766464	5.52692e-06
cg15550267	3.60864e-05
cg17861490	0.000164988
cg04780016	3.71925e-13
cg02971452	2.43782e-10
cg11924638	5.24228e-08
cg19907443	0.00102432
cg05559881	0.000947026
cg01325079	3.97272e-08
cg18506895	1.04232e-05
cg15911145	2.88614e-12
cg11923703	1.14001e-06
cg09976082	8.92175e-13
cg17208729	5.50999e-05
cg13181026	0.000615482
cg17301242	1.84201e-08
cg19517343	7.81211e-05
cg06318837	8.41482e-12
cg21644468	1.11022e-16
cg00589502	0.00149636
cg10805721	0.000121961
cg12562927	0.000694292
cg11061356	0.000556799
cg05266786	1.20882e-05
cg10560497	3.98779e-06
cg19161559	0.00269404
cg16658931	3.56057e-06
cg09677007	8.79963e-13
cg08210681	6.19893e-07
cg27519599	8.39974e-08
cg07805221	1.14898e-06
cg18399533	0.00260783
cg04272694	9.75718e-08
cg20399213	3.48924e-05
cg02866764	6.98728e-06
cg03732846	3.9968e-15
cg05413022	1.24318e-06
cg06555661	7.32795e-05
cg24802184	5.70779e-05
cg10238761	9.07008e-05
cg08478116	0.00184623
cg01657329	0.000244445
cg22594654	8.77973e-06
cg09293042	1.06305e-05
cg02408103	9.45051e-05
cg14269525	2.48462e-08
cg14408367	0.000450369
cg26464592	0.00127745
cg05582392	3.70772e-06
cg06991890	0.000149227
cg10002573	2.33882e-05
cg15539786	4.70859e-07
cg16005592	0.000154667
cg23454282	0.00213446
cg17651140	3.96303e-05
cg04476846	3.52902e-05
cg25618457	0.0063338
cg10787364	3.20054e-08
cg13229521	4.095e-06
cg20229663	3.87027e-05
cg01879723	2.57329e-05
cg09102456	0.000156614
cg00381755	3.6609e-06
cg04345581	6.53951e-06
cg04548815	0.00115992
cg10093768	4.32914e-05
cg13206530	9.20238e-05
cg04160181	3.20855e-05
cg11662334	6.41854e-05
cg14522647	9.66909e-05
cg19546273	6.81817e-11
cg23128698	1.11022e-16
cg14433213	0.000360799
cg07413155	0.00317573
cg18347607	1.23506e-08
cg23852772	9.74101e-06
cg20980056	0.00058087
cg13328175	6.61402e-05
cg16563187	3.93698e-06
cg15151492	2.17444e-07
cg24414325	0.00241121
cg13805001	2.08333e-10
cg09344284	0.000699531
cg22049472	0.00502236
cg22233757	2.56076e-06
cg26545689	0
cg11847920	1.62714e-06
cg09563102	6.34356e-05
cg04341486	6.54237e-06
cg06010020	0.000114201
cg00547768	5.11337e-07
cg07191633	3.66346e-06
cg13451356	5.50922e-06
cg01584174	0.000232374
cg02731237	0.000335836
cg23041169	0.000633102
cg14509196	6.2059e-07
cg23822407	8.10832e-06
cg13450196	4.88798e-06
cg23815646	2.26947e-08
cg09933454	2.87586e-06
cg04046124	4.05027e-07
cg01986648	1.28408e-12
cg25422853	0.00036847
cg12398735	0.000168359
cg20251878	0.000521178
cg01616394	1.08598e-05
cg02880169	3.9688e-05
cg08620503	3.59387e-06
cg04396753	2.24053e-06
cg25696857	0.000601883
cg25984903	8.13009e-07
cg15892865	0.000421034
cg23669748	0
cg07225017	2.11658e-06
cg08572892	3.95407e-07
cg27068385	6.75813e-05
cg21583026	8.2148e-09
cg05967673	0.000137243
cg25683336	0.000391009
cg07073052	1.45956e-07
cg26089541	3.94046e-08
cg15015823	1.69864e-14
cg24746938	0.00154073
cg09370585	0.00057475
cg13184477	0.00194007
cg03271805	0.000221514
cg01201295	1.03119e-05
cg11704839	4.6114e-05
cg00834587	9.04722e-05
cg01845456	9.72302e-06
cg17383884	8.86531e-05
cg09390186	0.00931035
cg22570676	0.000155142
cg19715044	4.52016e-06
cg17993807	3.63321e-05
cg01921432	1.43058e-07
cg22258836	0.00442444
cg09852697	4.81555e-05
cg21101995	1.17782e-05
cg09473732	0.00444549
cg12002417	0.000177626
cg01168339	6.65278e-05
cg24286678	3.14859e-13
cg01822710	7.16103e-06
cg22062741	0.00951949
cg10930901	1.07461e-06
cg25092372	6.24276e-05
cg18400442	5.4442e-06
cg25161465	3.14918e-06
cg09628488	8.51852e-07
cg23380360	0.000509055
cg12918457	4.28587e-05
cg17878199	0.0001399
cg17063371	1.31634e-05
cg19148410	4.79597e-05
cg16055132	3.11057e-05
cg21404916	7.07383e-05
cg06616081	0.00192745
cg02929379	2.41644e-11
cg27503204	3.45786e-06
cg04645914	2.12311e-05
cg01048195	1.69306e-05
cg03176543	0.000303066
cg15763628	6.39611e-11
cg22721156	1.73965e-08
cg24435679	0.000770261
cg21046954	0.000222637
cg20829454	4.46937e-05
cg19641325	0
cg23902114	0.000165225
cg21042845	5.00664e-05
cg17083475	1.76142e-05
cg20880080	0.000164107
cg17219660	1.6275e-08
cg25013726	0.00513159
cg06864684	2.97763e-11
cg07861198	7.15768e-07
cg16227316	0.000157836
cg27073108	4.01671e-09
cg13031847	6.77147e-06
cg02609127	1.88304e-10
cg02656851	3.92512e-05
cg01687148	0.000293987
cg04283570	6.22273e-10
cg10541183	8.87387e-06
cg20065153	0.000266441
cg07262247	0.000225613
cg06473608	0
cg08220928	0.00124522
cg01486536	1.11022e-16
cg26359141	0.00118402
cg24086565	0.000737105
cg10453071	0.000204558
cg05807415	0.00114452
cg27509005	0.000156847
cg00581152	0.000119928
cg00151089	0.000262415
cg23689630	0.000161924
cg02306229	4.35424e-06
cg14178077	0.000105966
cg02636157	0.00205072
cg06531226	0.000185855
cg16918102	7.16657e-05
cg06750799	5.13095e-05
cg07061728	1.35261e-05
cg14745925	0.000916779
cg22736335	2.27834e-07
cg14511825	9.19206e-06
cg09091429	0.00160798
cg04855050	9.08426e-06
cg10347270	6.89127e-06
cg07243467	7.09504e-05
cg01464718	3.64671e-06
cg08207364	6.01585e-12
cg26687912	5.42601e-05
cg10687962	5.27057e-08
cg07179556	0.00017394
cg17738861	0.000193758
cg10608636	2.98088e-06
cg20682742	2.04036e-05
cg02159578	0.0013538
cg12277416	0.00219558
cg17697633	4.32987e-15
cg14583583	2.18553e-05
cg14707961	5.52483e-07
cg26701485	0.000343703
cg05362424	3.23584e-08
cg07817208	2.0162e-05
cg00028929	3.61746e-06
cg12390585	3.71271e-08
cg03014200	0.00889999
cg27363486	0.000128675
cg23092798	0.000924893
cg27009246	0.00205164
cg23722274	6.37559e-11
cg03729508	3.45094e-05
cg20983125	1.70492e-05
cg05054692	2.77721e-10
cg26632948	0.000417319
cg08619515	3.90954e-06
cg26507698	1.2598e-05
cg02084731	2.23621e-12
cg14968768	3.459e-05
cg17021835	1.32573e-06
cg09747633	6.53169e-06
cg12298658	6.55309e-05
cg10085158	0.000473412
cg10281977	1.59901e-09
cg03970899	2.15555e-06
cg02715755	8.30764e-10
cg19737327	0
cg08121317	0.00595901
cg16314538	1.33671e-06
cg01569660	1.75009e-05
cg25363564	3.51414e-07
cg06828431	6.84658e-06
cg07723035	5.76538e-10
cg20425731	5.63973e-06
cg03071241	1.99433e-06
cg19247627	7.08013e-06
cg02500392	1.47185e-08
cg02881169	0.000134573
cg02590376	2.24952e-08
cg16930811	0.000487872
cg01301842	5.13591e-05
cg07278609	3.96249e-11
cg04552585	3.32114e-05
cg24155294	2.60307e-08
cg25190077	0.00074096
cg14454577	0.000962981
cg22185353	0.000122322
cg13936947	9.37188e-06
cg25489726	0.000779601
cg01734615	4.69934e-07
cg09996019	1.19791e-06
cg00328832	2.38798e-12
cg04330691	0
cg09628025	4.14289e-06
cg03431524	1.91843e-09
cg12578575	0.005062
cg05232530	2.26923e-07
cg25502179	0.000138939
cg09573356	6.88071e-11
cg26047355	3.30746e-06
cg09612493	2.66507e-05
cg09117114	8.95777e-10
cg15544606	6.29144e-07
cg04257407	0.000417632
cg15733810	6.12058e-08
cg05729372	9.04522e-05
cg19705300	2.37898e-05
cg00636769	1.13471e-06
cg06015321	0.000285558
cg27185604	1.89062e-05
cg22394704	5.07404e-05
cg22732210	8.36309e-05
cg12872555	9.96088e-05
cg17935411	0.00972794
cg22928020	2.84823e-10
cg20576612	6.95225e-06
cg02632822	0.000155627
cg09100986	8.60554e-05
cg17417439	5.35237e-05
cg00187055	8.88178e-15
cg12781678	5.68733e-05
cg11450744	0.00608438
cg14451730	6.61606e-06
cg04833034	8.18862e-05
cg22359892	1.11022e-15
cg04876455	9.47051e-05
cg26508385	0.000277501
cg03838641	6.00249e-06
cg02022380	4.22611e-11
cg14409810	0.000216439
cg23989336	1.18071e-06
cg04921771	0.000115341
cg17692096	1.60713e-05
cg11388488	1.01936e-07
cg05485276	1.43894e-05
cg09253473	2.43101e-05
cg14240647	0.000185623
cg19266968	0.000685356
cg04943896	4.16929e-07
cg19529621	1.77073e-05
cg18922994	0.000192231
cg14688579	9.8221e-05
cg13120998	8.48703e-07
cg25135333	0
cg04498816	5.22979e-06
cg17796461	0.00225751
cg15892114	0.000163551
cg12823329	1.48537e-07
cg19499846	9.63028e-05
cg23527902	0.000850768
cg20111163	0.000117472
cg22847391	0.00547997
cg07520810	0
cg08442681	3.09807e-05
cg05021312	6.3594e-07
cg09202966	0.000521721
cg25844276	0.00137491
cg11302799	1.5099e-14
cg14412639	0.000839815
cg01809435	0.000144295
cg25050566	5.96561e-06
cg09322259	4.33617e-05
cg19318461	0.000514875
cg06013165	2.09693e-09
cg02835977	4.10077e-07
cg24540269	3.10314e-05
cg02938807	2.45863e-05
cg19208371	0.00368431
cg24973864	2.72431e-06
cg04625905	2.269e-05
cg04256286	0.000660248
cg21287347	0.00010084
cg25728693	4.41468e-09
cg13859771	0
cg14343210	0.000371754
cg14672229	2.99895e-05
cg23266633	7.99361e-15
cg06956230	2.24391e-09
cg14170220	0.000997517
cg26001877	7.21534e-13
cg18534079	2.11417e-07
cg03376308	0.00533896
cg03404346	6.95151e-05
cg06698272	0.000875248
cg16799191	3.34813e-11
cg13360002	1.90063e-07
cg10708213	0.00820915
cg02720913	1.43559e-07
cg11813355	5.59873e-06
cg14004232	0.00018343
cg03688884	1.10615e-05
cg11004645	8.89199e-06
cg01030624	0.002756
cg07331701	7.43172e-07
cg08235465	2.54871e-06
cg20428112	4.03334e-05
cg14255028	7.38976e-05
cg04400131	1.88548e-06
cg09084391	1.32117e-14
cg14003575	0.00152665
cg22631616	8.32556e-13
cg01307861	7.75467e-05
cg01379585	7.32747e-15
cg07053899	0.000675404
cg20387092	1.43876e-08
cg27356159	5.097e-05
cg14877383	0.00245545
cg22242770	4.17487e-05
cg07486085	7.45917e-05
cg26494044	1.83755e-07
cg26960450	0.00684175
cg02186027	2.21165e-06
cg16000360	2.25797e-12
cg16282299	1.31578e-09
cg13169253	1.68929e-09
cg22280375	0.00384663
cg25772658	0
cg20186982	4.69621e-06
cg11284736	1.05125e-06
cg05816018	0.000110768
cg14583999	0.00241865
cg05258899	1.32664e-06
cg13797217	0.00308894
cg04994980	0.00147745
cg19308497	1.68532e-13
cg05821000	3.49815e-06
cg15841865	4.379e-06
cg06672736	1.61571e-06
cg00719568	1.11022e-15
cg08293081	5.53649e-05
cg09276293	2.63802e-07
cg05691871	1.39016e-05
cg06066180	1.73296e-06
cg13724533	2.22133e-08
cg04749503	0.000525368
cg19553654	0.00026015
cg16169193	0.00289233
cg07504739	0.000157992
cg26337227	0.00506642
cg20158944	1.90488e-05
cg01982835	0.000842614
cg04538093	2.30353e-07
cg04126091	6.94678e-06
cg15163525	8.83219e-06
cg10001534	0.000505921
cg07276330	0.00290569
cg26564684	8.69018e-07
cg03899510	6.46826e-05
cg19011361	0.000128765
cg26760894	0.00509479
cg11990948	5.55112e-16
cg02748016	4.1692e-05
cg07966604	3.85493e-05
cg09349723	5.17e-05
cg18987045	1.42048e-05
cg25441645	1.51435e-10
cg05974178	8.93832e-06
cg00755765	5.75378e-05
cg19887404	2.04751e-09
cg11059760	0.00015763
cg02369906	0.00287426
cg27605307	3.66973e-12
cg17722736	2.78427e-07
cg02508994	4.6818e-05
cg08617541	2.90517e-05
cg06260600	0.000643448
cg15531386	3.41912e-11
cg15059232	3.20781e-05
cg02316283	0.00024629
cg02466008	0.000302485
cg27023524	0.00188541
cg23628099	7.89487e-05
cg05156192	8.15139e-07
cg24536827	7.21645e-15
cg13482250	1.47505e-05
cg08553963	0.000543548
cg22403382	8.85262e-07
cg24192613	1.07248e-13
cg03888409	5.95652e-06
cg22597882	4.6064e-11
cg16221415	4.50574e-06
cg12732766	1.36098e-05
cg03585096	1.35858e-09
cg20127899	2.86098e-06
cg14769786	3.11532e-05
cg17813708	0.000247663
cg17373656	0.000467712
cg05358575	6.47489e-08
cg19262104	0.000273345
cg27188696	5.93969e-14
cg21323598	3.51713e-05
cg14910490	2.4557e-09
cg14918744	3.20943e-09
cg16935839	1.75903e-05
cg26077342	0.000123391
cg25790949	2.50365e-05
cg11071437	5.3128e-06
cg07421534	9.88353e-05
cg14506192	2.5975e-10
cg20810997	3.04611e-09
cg05461503	3.39192e-07
cg10996349	0.00033596
cg01938023	0.00152432
cg00514713	0.00036206
cg25570495	0.000125151
cg03858223	0.0011608
cg07378255	0.00044562
cg06398138	7.95487e-05
cg07173823	0.00616027
cg14669309	9.81858e-11
cg14697045	0.000381187
cg11447253	4.15804e-05
cg16544903	4.63189e-11
cg26172195	1.43256e-07
cg16975981	2.65259e-07
cg22257680	6.86109e-09
cg17891817	0.000397148
cg26018073	1.55431e-15
cg10181166	1.34184e-07
cg07013104	3.45168e-13
cg18984593	0.0038345
cg16823023	3.35883e-09
cg01711721	1.01271e-11
cg10070735	9.41114e-07
cg20801645	3.90261e-05
cg07156877	0.00177737
cg07333567	0.00148533
cg08974838	0.00154809
cg13823257	7.9494e-05
cg09522220	2.63865e-09
cg10557827	0.000765398
cg17389538	2.63287e-10
cg08696107	0.000399851
cg16669099	0
cg12750016	1.64283e-05
cg24902576	1.81624e-05
cg15893090	0.00462866
cg16442842	2.8152e-07
cg01915822	0.000126222
cg23199416	0.000169477
cg15818631	0.000135994
cg16002221	9.60203e-09
cg08797530	2.83107e-14
cg21073427	1.12899e-12
cg21653149	0.000201775
cg22489329	2.18714e-13
cg09457279	4.09283e-05
cg04141140	1.33729e-07
cg05678953	1.81847e-07
cg13209535	1.60261e-06
cg10799055	0.0017398
cg03193047	0.000582458
cg00672770	4.80795e-05
cg16397401	0.000506126
cg01530803	1.01168e-06
cg26728282	0.000622101
cg08043020	0.00028654
cg03550773	4.34425e-05
cg00569385	0.000436301
cg08884490	0.000914609
cg17761538	0.000117138
cg11870249	0.000516841
cg12002427	8.31254e-05
cg09097753	4.59677e-05
cg23258044	1.77063e-05
cg22998959	1.25999e-07
cg05044347	0.000193513
cg13996430	0.000945888
cg09807191	0.00106806
cg14656245	2.78573e-05
cg00831929	0.00184278
cg09799049	9.54792e-15
cg02375821	6.82316e-05
cg06938478	3.79749e-05
cg15677954	3.59037e-08
cg07966572	7.84937e-05
cg05116096	0.00027687
cg04632241	0.00966978
cg06944351	2.29282e-07
cg05603281	0.000933544
cg23070073	2.03148e-09
cg17198047	9.1684e-05
cg15821879	7.28373e-06
cg24640653	0.000107655
cg01826254	2.04209e-06
cg11102760	5.74196e-12
cg09070522	5.36786e-05
cg09969408	6.64393e-06
cg00772197	1.38956e-06
cg18169971	0.00850944
cg07536317	0.000119416
cg19659215	4.60953e-06
cg08251546	5.2021e-05
cg24628776	2.99558e-07
cg04972384	0.000410354
cg08487574	1.45748e-08
cg05768403	6.73433e-05
cg16582186	6.80839e-05
cg14176139	8.98725e-05
cg06293611	0.000109185
cg12548176	1.38195e-07
cg13789229	3.69944e-06
cg01867538	8.66173e-05
cg12109170	4.41984e-08
cg15253698	0
cg18741156	2.70772e-05
cg01156108	4.29876e-06
cg08851393	6.10745e-05
cg04272104	3.16584e-05
cg00216116	7.83656e-05
cg20050875	0.000567679
cg10646924	6.20431e-07
cg17895446	1.68693e-07
cg18625630	0.0012279
cg04849508	9.4344e-08
cg13524022	1.65393e-05
cg09001514	5.13574e-05
cg19627213	7.03801e-06
cg21319709	0.00135978
cg16844053	0.00988503
cg09291217	5.82131e-10
cg06560955	1.47698e-10
cg08091683	1.10689e-05
cg03157429	2.97628e-06
cg02064626	0.00192476
cg25460807	4.28657e-08
cg19432243	5.5809e-09
cg00621646	1.20397e-06
cg09322432	1.94649e-07
cg01546963	1.85154e-06
cg04686253	0.000315257
cg00479238	1.02656e-08
cg14040602	0.000502082
cg11067966	8.16989e-06
cg09683799	1.96035e-05
cg09324461	0.00012856
cg05163722	1.96572e-06
cg04194036	0.000317978
cg04687008	5.27176e-05
cg19831563	9.97958e-06
cg10229660	8.56289e-05
cg17719317	4.41436e-05
cg05363026	2.52929e-05
cg14527439	1.81708e-05
cg26768406	0.000106524
cg07477077	0.000102171
cg08751994	6.22622e-06
cg02979850	7.08367e-06
cg17815049	0.000144991
cg10739095	6.25509e-05
cg07984133	0.000245972
cg11362513	0.000852595
cg02544752	2.39794e-07
cg11466922	9.90017e-05
cg01399214	0.00201162
cg04091052	2.90655e-10
cg13416381	0.000627787
cg06438056	0.000495586
cg01756381	2.25008e-06
cg00513169	3.65537e-07
cg09348580	0.000102007
cg05255095	1.45984e-05
cg26890407	0.000631566
cg04857472	1.55333e-05
cg24843701	0.000511777
cg15174906	0.000128487
cg03246353	0.000147382
cg04119405	0.000819357
cg02652965	1.59e-10
cg11353524	9.85418e-05
cg13302927	0.000697541
cg01149154	3.36547e-05
cg27216721	0.0010386
cg27560775	3.06453e-09
cg27250121	1.63822e-06
cg14236976	0.000196902
cg17028893	0.000580235
cg16473612	1.70777e-05
cg11150974	0.0013294
cg11070710	9.47225e-06
cg03145930	0
cg09118749	4.76407e-06
cg09293890	1.8132e-08
cg22109930	5.87662e-09
cg08775428	0.00493281
cg19223299	5.76512e-08
cg14744517	0.000260773
cg23008418	7.15987e-08
cg04428535	0.000862726
cg01360628	0
cg04673365	0.000331676
cg21791859	2.74231e-07
cg16611367	2.33742e-05
cg02038360	0
cg23702486	0.000625919
cg26955412	7.79056e-06
cg12485926	3.36342e-12
cg05838101	1.47963e-05
cg08445687	0.000895212
cg12822836	0.000274701
cg06993479	0.00135049
cg21158924	1.65016e-06
cg14744743	1.44647e-08
cg09395732	1.34103e-05
cg23903782	0.000267978
cg00594129	0.000297681
cg03016675	9.94566e-07
cg20653375	0.00026727
cg13605615	4.04804e-06
cg08659997	1.32532e-05
cg25157473	0.00186131
cg19985362	4.73505e-08
cg18543991	4.10406e-07
cg21210497	8.4186e-09
cg09163412	2.92766e-12
cg18882486	4.23887e-05
cg02625804	4.86595e-07
cg04986290	0.00533903
cg04381100	0.00014044
cg08036340	2.07965e-08
cg21073459	0.00673824
cg12453631	0.000407294
cg10533069	1.46809e-05
cg01502341	2.7956e-06
cg11521542	3.17547e-10
cg09168193	1.15807e-06
cg09833174	0.000728385
cg12109386	0
cg20680906	4.60248e-06
cg07364396	5.94179e-06
cg04625976	0.000693272
cg00222472	1.95799e-12
cg04873577	5.88718e-06
cg22071763	0.000641411
cg01057527	1.44571e-05
cg02615582	0.00068649
cg05314907	5.68594e-08
cg19836549	4.87178e-07
cg05993054	4.61001e-10
cg17291157	8.15129e-07
cg27157940	3.94295e-05
cg04336379	1.86199e-06
cg21671879	0.000239948
cg12309348	1.72394e-06
cg24760934	5.03736e-07
cg05470908	0.00136223
cg02037857	5.93052e-06
cg08262530	0.00808798
cg11629981	0
cg15039118	9.30997e-06
cg03051617	4.41045e-07
cg09508875	0.00033211
cg24375490	0.00389711
cg22298224	0.0011668
cg11825603	0.000202701
cg03423767	0.00117967
cg08518613	0.000939108
cg09934664	0.00314608
cg26120279	7.60118e-10
cg15747045	9.28274e-09
cg21584353	0.00311873
cg05174922	1.74591e-06
cg00308594	7.77156e-16
cg13825397	5.23057e-05
cg21021327	1.87484e-09
cg27220401	2.23796e-06
cg11786546	1.78304e-05
cg07278500	7.26631e-05
cg04889960	1.2337e-08
cg01680268	0
cg17375580	6.43596e-13
cg12343754	0.000520264
cg17617491	7.10743e-09
cg26660098	0
cg21795808	0.000121075
cg07428655	2.58746e-05
cg20217449	7.14569e-05
cg07112779	2.86221e-05
cg24350236	0.000665024
cg14845086	8.7346e-09
cg13747275	7.85323e-06
cg13510475	0.00179005
cg17022169	3.40101e-07
cg09263189	0.00582988
cg20553452	0
cg27315773	5.71783e-05
cg22393371	7.6324e-07
cg00589833	3.98347e-07
cg25513853	3.65962e-06
cg14730449	0.00113887
cg19939572	0.000416415
cg07965774	9.16977e-07
cg08014661	1.42812e-09
cg25092881	2.94027e-05
cg08723268	2.80507e-08
cg05001932	6.56814e-05
cg20558612	2.36892e-07
cg03811829	0.000148865
cg21471783	7.10543e-15
cg24629939	0.000511744
cg12143126	2.22045e-16
cg20586334	0.000565921
cg00315255	1.64607e-11
cg07697828	0.00149357
cg13916018	0.000445279
cg09318158	1.50229e-07
cg04516407	5.42313e-05
cg06086304	9.94841e-10
cg02440562	0.00753541
cg05169066	1.4522e-06
cg03463948	0.00550553
cg00251377	6.16075e-07
cg05887047	0.000677103
cg14897765	0.00256133
cg20162468	1.5902e-06
cg22688012	0.00067846
cg05203613	3.28744e-05
cg03877179	0.00443251
cg01135588	1.32457e-06
cg14277606	0.00138502
cg18319612	0.000548106
cg13064873	0.00382769
cg26740341	0.00168775
cg13680362	0.00010711
cg18051433	3.35565e-06
cg12615535	0.000171416
cg27351783	1.71388e-08
cg02460440	5.53876e-05
cg25435465	2.21108e-06
cg23529405	3.45801e-05
cg04459939	8.53717e-12
cg16829640	7.60622e-08
cg07849052	1.97061e-08
cg14230606	2.85613e-11
cg08181282	5.7916e-10
cg05242653	2.36073e-05
cg08310220	1.06547e-06
cg10709220	1.44343e-06
cg23157419	0.000828719
cg00810989	0.00035684
cg19425289	1.62582e-05
cg23592908	1.86619e-10
cg23054181	0.00377537
cg24095850	6.89074e-05
cg11087042	2.63458e-07
cg15159602	5.54638e-05
cg03067884	0.00037194
cg05465347	0.000258667
cg03548980	9.11393e-12
cg16699728	5.61032e-05
cg22983290	1.8578e-09
cg20006176	1.14194e-07
cg04440551	2.63237e-05
cg01109012	0.000108443
cg03469082	3.57644e-05
cg12985204	2.91874e-06
cg24529979	0.00382711
cg00101713	9.99212e-06
cg04793634	4.70526e-05
cg05123047	0.00763343
cg01153946	2.3806e-09
cg00331643	3.63563e-05
cg04273148	5.50759e-08
cg26631505	2.10034e-05
cg09718608	0.000149453
cg25916714	2.63637e-09
cg24342565	7.34084e-05
cg26528940	9.9534e-06
cg09162329	0.000283387
cg16812425	5.37861e-06
cg11822871	4.98761e-05
cg27542729	9.85413e-09
cg05582310	4.77432e-05
cg06715023	0.000251537
cg11288647	4.57162e-07
cg07973415	0.000130371
cg25539910	3.52976e-05
cg01130056	3.48757e-05
cg03856079	5.29442e-08
cg14352362	0.000285532
cg20789129	0.000132281
cg22200236	0.00228861
cg06048090	2.28262e-05
cg03478497	0.000429475
cg18382926	0.000121323
cg04436415	3.43373e-06
cg05086047	1.73305e-06
cg09229493	0.000178643
cg05094695	0.000160306
cg25065829	1.17119e-07
cg22442897	0.000244912
cg11173404	0.000772853
cg08103138	0.000503216
cg18789929	0.000148213
cg05963151	3.50347e-06
cg19054002	0.00010962
cg20651644	3.30054e-05
cg20563072	1.11022e-16
cg25449315	4.59424e-05
cg17221438	0.00184887
cg14756776	6.89551e-05
cg12582263	0.000555076
cg00156991	4.48126e-06
cg22529952	4.45942e-05
cg17943838	0.000413609
cg04931656	1.38801e-08
cg05342276	9.48193e-08
cg00239353	6.13678e-08
cg03224992	2.38757e-08
cg24251977	0.000185861
cg03973269	0.000277203
cg10726706	0.000796921
cg12783942	0.000238088
cg15956339	9.27025e-05
cg26027070	7.61842e-07
cg17231953	3.3036e-05
cg07128021	2.5776e-08
cg14437092	3.74124e-05
cg16953031	2.29483e-13
cg15818019	2.00615e-05
cg23140290	0.000143465
cg09087961	9.89422e-06
cg20478330	8.68614e-10
cg11192787	0.000766593
cg06786434	1.59922e-06
cg13359356	1.27272e-07
cg11529819	0.00110123
cg00971737	0.0010271
cg05339240	6.65926e-05
cg06708111	1.02836e-07
cg22027919	3.83557e-07
cg14003090	4.47955e-06
cg23446514	8.77682e-07
cg11246700	0.00377925
cg27362998	2.11567e-06
cg03167883	5.12634e-05
cg19937056	2.89039e-11
cg01840860	0.000252782
cg05106358	3.91909e-14
cg16060214	4.75926e-06
cg18363035	0
cg06897031	0.000586034
cg05972518	3.57296e-07
cg14212951	1.77026e-05
cg27372422	0.00547633
cg21173790	5.46991e-09
cg24293027	5.32463e-13
cg13287247	0.000155029
cg19224198	3.29344e-08
cg24511341	1.07819e-06
cg24473832	0.000178143
cg17148988	0.000792556
cg21618273	1.28276e-08
cg16407294	2.90753e-05
cg21554861	4.10374e-11
cg18418457	0.000237854
cg17596097	3.50346e-08
cg01534677	1.49497e-06
cg24139506	0.00172358
cg09824150	6.3629e-06
cg08395406	4.22862e-09
cg03616148	1.07596e-05
cg22230873	8.65096e-05
cg11706865	2.61581e-07
cg04391954	3.0332e-06
cg02087383	6.42336e-06
cg23224342	0.0012414
cg18564989	0.00514145
cg12147998	1.09872e-06
cg17510278	0.000108684
cg10518627	8.39474e-11
cg24557931	1.24723e-05
cg21119975	0.000618088
cg23879831	0.000213639
cg24434367	0
cg26737640	7.37382e-05
cg26570380	6.52833e-06
cg08657911	0.000372911
cg02126092	6.39077e-06
cg16232126	5.62371e-07
cg06153927	4.16634e-05
cg11553116	2.0523e-10
cg10316881	2.20424e-05
cg05465797	1.91063e-09
cg01362959	4.24667e-07
cg05078817	2.38562e-10
cg19526568	0.00160597
cg07620167	0.000182693
cg02479266	9.01016e-10
cg11922563	0.00652633
cg15375836	5.19717e-05
cg19222774	3.85354e-05
cg10231978	0.0047373
cg22714367	0
cg07253677	0.00029545
cg03260568	1.70599e-08
cg05951826	0.000541594
cg05533539	0.00164927
cg06832677	1.33847e-05
cg16000637	2.94206e-06
cg21153898	8.62549e-11
cg23658503	0.0001993
cg08880904	9.14131e-06
cg02571311	0.000564892
cg14326912	0.000889577
cg13534906	1.14085e-08
cg20636756	6.88699e-06
cg05661533	0.000140806
cg15417758	0.000881561
cg10693390	0.000488543
cg26157872	2.67245e-05
cg08837884	0.000371076
cg18288193	7.8638e-06
cg26621400	0.00452448
cg22373112	0.000206755
cg08833631	0.00138059
cg21997746	9.2216e-09
cg08555098	0.000382663
cg10612451	0.000137546
cg21238882	9.60482e-06
cg03344332	4.86073e-05
cg24425422	0.000344679
cg24141380	1.33379e-08
cg22726500	2.90969e-06
cg22502977	5.54777e-06
cg11581398	0.000116996
cg26157192	2.09781e-11
cg15075483	0.000420907
cg24561419	0.00137968
cg05601096	5.22211e-09
cg18442317	0.000712255
cg12153199	0.00228035
cg08739696	4.18985e-06
cg27058931	0
cg08199896	8.39619e-06
cg07718080	0.000681915
cg16956153	7.69017e-07
cg21040183	3.53759e-05
cg01802593	0.00233126
cg22244530	4.666e-09
cg12734782	0
cg25984701	4.09672e-13
cg03547958	0.000144661
cg23863450	0.000211997
cg06543116	2.30709e-05
cg09888012	5.50713e-07
cg25503888	1.72621e-07
cg21396537	0.00322989
cg26296928	2.40006e-08
cg20833492	0.000560457
cg10032728	0.000610156
cg18669209	5.04182e-08
cg18919462	5.96797e-05
cg25293251	0.000121076
cg26049080	9.38963e-06
cg24239364	0.00248153
cg27360869	0.00154355
cg24790568	5.37173e-05
cg02000032	8.5841e-06
cg27335649	0.00645326
cg10263108	0.000154911
cg10372525	5.0112e-06
cg26829535	7.40481e-08
cg09123897	9.87807e-06
cg19979228	0
cg16783576	3.09791e-05
cg11224251	8.63198e-06
cg24091946	9.18941e-06
cg08572611	3.08585e-07
cg00304694	0.000612329
cg00535218	5.95881e-05
cg25781898	1.15685e-06
cg12796409	3.28685e-08
cg09371003	1.97836e-07
cg24169001	0.00149224
cg22821684	0.00124042
cg02616251	1.73009e-05
cg11089592	8.12192e-05
cg03699726	0.00019068
cg26366822	0.00017155
cg20065465	0.000509014
cg03045478	2.88658e-15
cg19005968	1.12695e-06
cg17163363	5.42899e-14
cg08578641	0.000147272
cg04900982	8.34147e-10
cg07087326	0.000192609
cg11649713	1.44954e-05
cg20892275	3.03478e-05
cg03570383	0.00400072
cg05818382	4.28693e-05
cg21904337	2.71426e-07
cg00666845	6.49391e-06
cg22724434	3.01183e-05
cg10302164	0.00106656
cg13446911	0
cg12918581	0.00118148
cg21917656	1.84675e-05
cg10444502	9.21782e-06
cg16250865	6.04882e-06
cg23683853	3.22147e-06
cg25673668	6.5573e-09
cg03866306	1.79632e-06
cg22011560	0
cg15454385	0.000124362
cg04439557	1.87707e-06
cg13432007	0
cg05808226	1.1343e-06
cg05057932	5.25903e-06
cg17203063	0.000272591
cg00770471	0.000276365
cg06116236	1.36619e-10
cg05534094	7.98856e-06
cg21495502	7.56898e-05
cg14373322	0.00375691
cg06873345	4.09593e-07
cg04710661	2.72253e-06
cg01104810	0.00257714
cg16462701	3.71036e-05
cg07772147	1.1176e-05
cg14536600	3.12428e-05
cg09455205	0.000143914
cg01395279	0.000348882
cg17744876	5.77316e-15
cg04108360	5.63698e-06
cg18852817	6.74384e-05
cg16301036	0.000569063
cg08854628	3.06172e-05
cg05580671	1.29679e-06
cg00099427	3.08682e-06
cg06713076	3.10204e-10
cg15106294	6.91136e-05
cg21906069	1.76825e-05
cg01294238	8.07667e-06
cg01360936	0.000487058
cg08879241	0.000186296
cg19692604	1.67644e-14
cg09741474	4.8594e-07
cg04459452	0.0045306
cg22356347	1.12284e-06
cg13743091	6.43129e-05
cg14683017	2.4331e-05
cg00291213	0.00168917
cg13947871	9.65295e-12
cg00621103	1.13114e-06
cg10499591	3.77324e-06
cg27398271	6.56131e-07
cg03914943	0.000181516
cg06837272	1.19137e-05
cg06585752	2.16493e-14
cg23303188	0.000107431
cg13794390	1.14387e-05
cg23603082	2.54075e-07
cg12167489	5.53019e-08
cg16326851	5.11271e-09
cg15494704	1.63948e-09
cg06132671	5.49956e-07
cg13728797	0.0016812
cg24961795	9.3994e-09
cg00666295	7.7763e-05
cg26937550	0.0023459
cg24498692	8.206e-07
cg06793798	0.000128901
cg04291149	1.11022e-16
cg25148782	4.14025e-05
cg07982825	0.00013079
cg05520039	5.48059e-07
cg13953090	2.25371e-06
cg15886943	1.60416e-06
ch.X.397055F	0.00109097
cg20682764	2.49159e-05
cg11616753	3.04835e-09
cg14349078	0.000796379
cg07055928	0.00193198
cg07878017	5.88207e-12
cg13215369	4.22592e-05
cg12765042	0.00538159
cg17377263	0.000627955
cg19156483	1.32901e-05
cg22788908	0.000802156
cg05313263	0.00425049
cg08684531	1.10687e-07
cg13607055	3.77239e-07
cg05536156	0.00113043
cg26307451	0.000249668
cg10746278	6.2302e-06
cg00047052	0.000663469
cg23290344	1.27898e-06
cg00191409	4.12972e-05
cg26777222	1.17367e-07
cg25634693	0.00955249
cg05898470	1.37485e-06
cg21606405	1.84844e-06
cg10861100	1.2081e-10
cg24546723	8.86101e-05
cg25427039	3.11251e-05
cg00074174	0.00219433
cg12091498	0.00050946
cg07052452	3.33716e-10
cg23302621	0.000156081
cg16361596	6.75349e-06
cg00306702	0.00445193
cg07558404	0.00194908
cg25144224	8.0275e-06
cg23379980	1.6902e-06
cg01118094	3.83409e-06
cg17024944	1.66304e-06
cg03033632	1.90535e-06
cg14327393	4.25363e-06
cg18271258	0
cg00463719	1.64256e-06
cg21631918	2.54793e-07
cg08056716	0.000167307
cg12733244	8.75868e-07
cg16250812	6.62206e-09
cg04998091	0.00313941
cg20671059	0.00155666
cg17365629	0.00108889
cg09462808	3.10477e-11
cg08599635	4.15836e-06
cg18369034	0.000514784
cg18813158	1.8421e-06
cg19350767	4.17588e-12
cg15873326	0.00126908
cg06669631	3.32527e-07
cg15200801	2.30318e-05
cg07345820	0.00118892
cg09423651	3.6632e-08
cg15854075	2.3128e-06
cg15992935	0
cg08825146	0.000564852
cg22033477	0.000279462
cg26871905	0
cg27074168	0.0015374
cg08546120	1.35336e-13
cg04480758	1.01245e-07
cg02870855	0.000287234
cg03445965	5.35331e-10
cg05952945	0.000238013
cg20308459	7.40437e-07
cg17913177	9.18768e-07
cg20213769	0.000109245
cg03490971	4.89349e-08
cg14523033	0.00149319
cg20314610	0.000956412
cg19380893	1.13558e-09
cg25888138	2.14598e-07
cg06625872	1.07921e-05
cg23787453	0.000103544
cg14959721	0.000477771
cg09858925	3.40838e-14
cg20607506	0.00023646
cg14111928	0.00113676
cg14671726	0.00130004
cg08057786	3.86011e-05
cg04727088	6.32787e-05
cg01033191	9.2461e-08
cg06291798	2.78858e-06
cg07703782	9.97229e-11
cg06864869	0.00040491
cg23181170	7.69421e-05
cg06929468	0.000256244
cg23459931	7.671e-09
cg03716227	0.000333869
cg06572713	2.69007e-09
cg06878197	4.996e-15
cg16972693	0.00012281
cg15933669	3.86614e-06
cg26800599	0.00294186
cg19379569	2.65943e-07
cg26048667	0.000420031
cg01446393	9.33392e-07
cg09905935	0.00368932
cg10291991	0.00301364
cg20995188	2.50364e-09
cg05334937	4.57686e-10
cg27319917	0.00322116
cg04168854	4.56508e-05
cg15005307	0.000133401
cg16523234	5.7116e-08
cg25596091	1.82938e-06
cg18876602	2.91778e-05
cg13497202	6.97675e-05
cg26335865	1.11022e-16
cg15513349	3.23546e-06
cg13441891	0.0034197
cg22116239	0.00165179
cg02274974	7.42097e-06
cg01708284	0.000101645
cg13341941	3.93951e-06
cg04140525	2.45891e-07
cg04433922	0.00117534
cg09639151	0.000879774
cg26703409	4.64473e-12
cg14033237	0.0001312
cg17361576	0.00132331
cg19197789	0.00294139
cg25718361	7.23459e-05
cg05988805	7.86223e-06
cg02102332	0.000111658
cg18840330	0.00104174
cg06394874	0.000241032
cg11279404	0.000364836
cg24193456	1.78554e-06
cg20957428	2.40656e-05
cg04386591	2.17103e-06
cg14008071	2.75109e-05
cg09701290	0.000262544
cg07867072	0.000980405
cg12478095	1.06097e-07
cg14896850	4.9713e-06
cg26265787	2.06109e-08
cg08921133	0.00147863
cg01758484	1.32496e-10
cg20106370	1.05546e-06
cg11000461	0.000648275
cg17831582	4.14996e-05
cg08207466	4.08496e-06
cg20839890	0
cg21176127	2.65541e-08
cg12377607	1.75901e-05
cg25954194	1.76268e-05
cg06340704	1.0779e-07
cg26718116	0.000347003
cg24555067	5.69892e-05
cg07348263	2.34067e-08
cg04081330	1.11022e-16
cg26044123	2.99093e-05
cg14200350	7.13849e-05
cg16729415	5.18846e-05
cg07572909	1.28132e-05
cg15510965	0.00607236
cg07158495	0.00167133
cg12042587	7.2259e-07
cg08208398	1.76843e-08
cg17060964	6.27302e-07
cg16130775	0.000513054
cg05776861	0.000175962
cg21951391	0.00020917
cg04508033	2.09047e-05
cg08164191	0.00305514
cg06847828	6.0199e-05
cg03815549	3.91951e-05
cg00622957	0.00432859
cg02590484	1.1194e-06
cg00596763	6.29199e-06
cg04699784	2.25898e-05
cg13647973	8.85566e-05
cg25922157	6.58667e-06
cg05822299	2.32056e-05
cg19269678	4.23655e-05
cg03559235	4.22719e-09
cg17858880	8.59532e-07
cg22388200	5.29196e-09
cg16286281	6.59687e-06
cg10948615	4.23038e-07
cg10251554	6.52727e-07
cg10094227	5.99329e-05
cg18629999	2.63678e-13
cg09760137	2.88658e-15
cg13119003	0.00856816
cg14225847	3.53486e-05
cg03404796	0.000106022
cg16022743	0.00182899
cg06436803	8.52814e-06
cg16256243	0.00432239
cg07308257	9.92298e-05
cg22134757	0.00261994
cg12551737	6.86482e-06
cg14570433	0.000212274
cg11340537	1.25238e-05
cg22405154	3.52195e-05
cg02071853	0.00084347
cg26793720	1.67395e-06
cg06928952	0.00272724
cg22496928	2.05866e-09
cg27318579	1.11969e-05
cg02906470	8.45395e-05
cg12406406	0.00111836
cg09095858	2.75252e-05
cg16240781	0.00209557
cg21811527	0
cg12291343	1.03514e-06
cg02943290	0
cg06646139	0.000303678
cg11040841	0.000528836
cg18036081	0.00682787
cg02920954	5.85527e-05
cg12156989	4.32789e-09
cg19369281	0.000478334
cg03354230	7.72445e-05
cg12262372	4.31898e-05
cg25945293	3.16404e-07
cg01308862	0.00182838
cg06900585	0.000107284
cg02521947	1.88105e-07
cg24108508	1.18114e-06
cg10304516	0.000713842
cg24279075	0.000242437
cg15968648	6.41737e-05
cg25714109	8.74818e-05
cg05404384	3.69555e-06
cg09923234	0.00096945
cg27596890	1.63891e-09
cg13298514	9.99201e-16
cg08976334	4.49174e-08
cg03085155	6.7849e-05
cg08038775	2.45912e-07
cg11660726	9.44808e-06
cg11122944	0.00129779
cg16224301	0
cg02244309	0.00102311
cg04138773	0.000140121
cg05223061	1.42654e-07
cg16896687	7.56378e-09
cg09126720	7.68846e-07
cg07939646	0.000151278
cg16162122	7.84777e-10
cg19878076	0.00203308
cg23013410	7.39258e-06
cg09857122	2.50711e-12
cg10097977	8.82095e-06
cg25382573	2.08102e-06
cg21135307	0.000507086
cg10162318	3.51607e-05
cg00698575	4.84197e-07
cg11958793	0.000123009
cg05063374	0.000178177
cg22309696	0.000491676
cg00987494	3.04595e-05
cg23175533	3.1207e-05
cg15697883	1.89386e-05
cg04310522	0.000231956
cg24617471	0.00075032
cg14332066	1.47e-06
cg07655126	2.26245e-09
cg04951437	0.000113885
cg03390090	0.000173527
cg03336209	4.5397e-13
cg03380809	0.000209108
cg08434621	7.02802e-07
cg18402103	0.000214958
cg22309080	5.00782e-09
cg13868356	4.84422e-10
cg26298599	0
cg16084363	1.96989e-05
cg01795621	0.000703872
cg17857241	1.21925e-05
cg08771567	0.00235404
cg24400059	5.24896e-07
cg11417237	1.33649e-06
cg01194310	1.37763e-07
cg13215552	1.07859e-05
cg26527709	0.000295457
cg18220816	6.95536e-05
cg00725162	7.89628e-07
cg14810825	4.9279e-05
cg19689368	2.94209e-14
cg02624332	3.56638e-06
cg04922949	5.40255e-05
cg07773769	3.65069e-07
cg05357152	6.07016e-07
cg11160908	0.00020707
cg06110232	3.81939e-11
cg13854854	0.000359288
cg06382895	5.66759e-05
cg14291183	1.82507e-09
cg24297454	0.00244927
cg04040955	3.49387e-13
cg01688936	0.00957418
cg10286454	0.00033783
cg05359326	1.52293e-07
cg13401386	1.05607e-06
cg02941385	3.73355e-08
cg04954994	0.000264675
cg03899687	0.00318818
cg00856775	4.58668e-06
cg04013592	0.00121648
cg05629892	8.02079e-07
cg18058157	0.000458971
cg27443567	7.93767e-07
cg21305829	0.0029528
cg19096327	5.29576e-14
cg17217920	0
cg15818109	0.00242455
cg11124095	0.000175348
cg09030817	3.0807e-05
cg10790229	0.00130733
cg13217534	6.108e-10
cg26876664	7.28804e-05
cg00368961	6.64344e-07
cg10176546	0.00182759
cg03997145	0.00142323
cg13831280	0.00228202
cg25817676	1.80646e-06
cg19919208	1.01959e-06
cg23052437	4.46079e-07
cg07251892	3.33067e-16
cg05841929	1.85761e-05
cg13289118	8.78351e-08
cg13265199	5.94982e-06
cg13904574	0.00015254
cg22420384	9.53409e-06
cg22393128	1.0838e-05
cg09321403	3.9191e-07
cg08417834	1.20076e-05
cg12007207	9.43499e-06
cg05304806	6.82618e-07
cg20074214	1.2276e-09
cg21096684	0.00018763
cg07455406	1.37051e-05
cg17186667	0.000555323
cg22135757	0.000170266
cg11383226	3.21965e-15
cg02063727	0.000211952
cg14152508	0.00128836
cg18176842	2.71954e-05
cg23132700	3.32913e-05
cg26354968	9.99926e-05
cg16551159	3.0045e-06
cg20336921	6.64294e-05
cg07741114	4.73277e-06
cg14358337	0.000290509
cg16787373	0.00890681
cg02929350	0.000530552
cg14353539	1.01643e-05
cg08750946	3.06396e-06
cg21859056	0.000175456
cg14798557	0.000551368
cg06223904	0.00259791
cg07289993	0.00065652
cg10165063	0.000649342
cg05660106	0.00735307
cg06400043	0.00147552
cg22559881	0.000608428
cg20044641	0.00151083
cg12206501	0.000173751
cg13714404	1.00665e-07
cg16562054	0
cg13078880	0.00272477
cg10826401	0.000299158
cg14849266	0.000726087
cg11097814	3.67722e-08
cg16347142	0.000108991
cg01855272	9.46822e-06
cg15913873	1.19016e-06
cg16048522	2.10942e-15
cg17875176	2.44763e-06
cg13305476	6.01172e-06
cg18738804	4.53654e-08
cg01077779	0.000182322
cg24772267	7.50857e-08
cg05876737	0.00278849
cg26407930	6.40265e-05
cg23402560	0.000108034
cg19788186	0
cg14585371	0.00249749
cg27388185	0.00165266
cg20435097	1.46221e-05
cg19596804	0.000698484
cg18512628	0.000886928
cg16061301	2.89253e-05
cg10211882	0.000106556
cg14807428	0.00227211
cg05595699	1.37169e-05
cg13647878	0.000804603
cg25861234	3.46584e-06
cg15837252	3.04323e-05
cg23248781	7.8706e-06
cg20610263	4.88056e-09
cg06078747	2.35013e-06
cg09508281	5.71871e-05
cg05645702	0.000759513
cg23169720	0.000261354
cg08924113	0.000697673
cg03094728	1.88234e-10
cg04157268	1.71518e-09
cg16468828	3.57806e-07
cg09807524	2.73561e-06
cg13843840	1.66478e-07
cg05967850	3.18891e-08
cg01605949	0.00013732
cg13109155	0.000138845
cg16088761	0
cg24553184	7.25531e-12
cg14216745	0.00109205
cg14457875	1.17422e-07
cg10411221	0.000485091
cg25000696	0
cg18376010	0.000262627
cg20685067	2.46911e-05
cg25420862	0.000363597
cg19443075	1.57042e-07
cg05940049	1.06855e-07
cg06746972	1.77004e-06
cg16902078	0.00090405
cg00992298	4.1526e-07
cg21537915	5.4956e-14
cg24839608	0.000136987
cg20157782	1.80062e-08
cg05229803	0.00196897
cg24446178	1.26584e-10
cg05878887	2.94209e-14
cg05345866	4.30601e-05
cg20620756	1.69681e-05
cg18037190	8.99022e-07
cg20964266	0.00320123
cg04548327	0
cg06484182	6.74175e-06
cg16367245	0.000290764
cg25107803	1.56477e-05
cg17104250	8.87923e-07
cg18438319	1.83716e-06
cg10403028	0.000192731
cg12639146	0.00122039
cg01905229	4.39082e-07
cg12207151	0
cg23521214	8.32644e-05
cg01292299	0.000242281
cg06760467	8.47712e-07
cg05757287	9.32264e-06
cg09171112	5.12068e-05
cg17141212	4.44089e-16
cg08250215	1.00199e-06
cg01592949	2.37372e-05
cg17884026	0
cg00452133	9.09802e-11
cg21040466	2.00822e-05
cg18677548	9.31103e-05
cg07858145	0.000257759
cg16328456	6.69409e-12
cg01757646	7.02725e-11
cg25409140	1.38578e-12
cg08304353	1.36472e-10
cg10189247	2.221e-07
cg16319947	5.76646e-05
cg12102973	1.22013e-05
cg18097321	3.12435e-06
cg09601830	0.000324156
cg08723126	0.000534622
cg21107573	3.46106e-09
cg08633030	5.55112e-16
cg23708624	9.1089e-06
cg08120584	3.20368e-06
cg01546873	1.69323e-09
cg08448084	8.76374e-06
cg22744357	0.000383118
cg25684111	0.000478074
cg01363170	1.50688e-07
cg19180555	0.00200126
cg12249234	0.000169724
cg14902675	0.000170706
cg19080839	9.6895e-05
cg08946973	1.44353e-11
cg13316960	7.4987e-07
cg04774623	0.000104585
cg15575375	9.98526e-06
cg12779989	0
cg16962940	2.81671e-10
cg14360448	6.07292e-14
cg13406085	2.07486e-08
cg00770443	0.000296328
cg16464494	0.00260619
cg22076115	3.1453e-05
cg12945054	0.000426719
cg15761424	5.18798e-06
cg13149877	2.3494e-05
cg12946836	1.16007e-06
cg19932438	0.00137146
cg13294888	1.1707e-08
cg22819999	5.39548e-06
cg06294000	0.00265784
cg26541001	0.000239472
cg18200500	3.20038e-06
cg22144794	4.21006e-08
cg05092387	1.95191e-06
cg22367370	3.45162e-10
cg06592321	1.10595e-05
cg00409833	1.12115e-07
cg11399254	0.00321154
cg17090158	3.35609e-06
cg08275932	7.35888e-09
cg23865516	0.00195452
cg16133310	1.77019e-05
cg04212248	4.72296e-08
cg26833548	0.0021721
cg21538450	6.74316e-10
cg18342425	2.57211e-05
cg20548433	1.59263e-06
cg12480655	3.06658e-10
cg08815822	4.72247e-08
cg10162081	0.00141449
cg24921143	7.20245e-09
cg10306485	5.43945e-06
cg05082939	0.00203236
cg03065601	1.38113e-05
cg12160741	0.000452822
cg09337174	0.00045168
cg01639779	0.00014724
cg09347824	1.45588e-09
cg00103075	4.11427e-06
cg06641392	1.29491e-09
cg02445634	0.000395909
cg23771329	1.78259e-05
cg02146933	2.37871e-06
cg19259764	1.2737e-07
cg17525576	2.11324e-06
cg15469944	0.000929049
cg08079294	0.000408868
cg23937047	4.21262e-11
cg17380250	8.38938e-06
cg22313466	9.92058e-07
cg06497051	4.00427e-05
cg03340142	7.62632e-06
cg25565179	1.76048e-12
cg10817234	0.000147222
cg15403968	8.74129e-05
cg02384635	1.75038e-07
cg22316081	0.00135876
cg04009530	0
cg18818774	0.000165838
cg13580382	0.00162521
cg19518465	1.41069e-08
cg16976258	6.90141e-07
cg21814583	0.000146954
cg13646093	0
cg20584157	0.000490946
cg02292364	0.000759448
cg00449491	0.00041402
cg21474247	1.9617e-11
cg00883689	2.7119e-07
cg26692804	3.13172e-07
cg14115756	0.00400556
cg06910994	3.44582e-10
cg08363114	7.69403e-05
cg20713968	0.000132498
cg26114100	0.000931118
cg10083003	0.00016168
cg09472569	0.000624365
cg00456326	3.28329e-05
cg20860700	2.0579e-08
cg10576392	0.000424798
cg22820426	1.06e-09
cg11300186	0.000314019
cg13214695	7.98153e-11
cg16728850	9.61944e-11
cg06368617	0.0063314
cg22751627	2.37098e-08
cg07281265	1.7526e-07
cg19398457	0.000134779
cg07920894	5.50048e-07
cg06193554	3.28338e-05
cg12829045	0.000899731
cg01626125	2.5657e-07
cg11751989	0.000117986
cg11902170	0.000258384
cg03332014	1.94145e-05
cg06972565	2.39828e-07
cg00841845	7.41418e-07
cg09556489	4.82216e-10
cg08498712	0.000173335
cg22773522	1.55036e-05
cg13751872	6.23329e-08
cg17265051	0.000295672
cg22281120	9.23573e-07
cg01818539	0
cg22068747	4.64965e-06
cg26965819	0.00456675
cg08199717	2.12053e-14
cg26108843	2.2833e-05
cg22956495	0.00123872
cg10202746	3.85021e-09
cg09792378	0.000546358
cg12874479	0.000942762
cg15610202	5.25079e-05
cg17955948	0.000540959
cg18250453	4.81092e-05
cg23168648	0
cg06913166	5.96477e-06
cg13559510	4.85802e-05
cg09909671	1.45756e-06
cg09682848	3.45945e-13
cg06243242	0.000118766
cg00667937	0.000209573
cg12976793	0.000336837
cg19499713	1.23903e-05
cg10534455	0.0041324
cg18667543	3.8008e-05
cg12892688	1.41559e-06
cg04055157	3.98106e-05
cg01445459	0
cg22827707	4.55191e-15
cg02873031	4.66206e-06
cg07140497	0.0018696
cg05205842	4.26396e-07
cg09948818	0.00417591
cg12420398	0.000296654
cg19108028	5.85617e-05
cg10209670	3.97571e-12
cg16945312	2.84611e-05
cg21862163	0.000714987
cg21622202	9.74333e-07
cg19914802	2.9754e-13
cg04197311	1.95177e-13
cg14470594	3.10541e-05
cg03986934	9.06224e-09
cg01643325	0.000974404
cg09691134	0.000596963
cg03788465	4.07536e-05
cg01283133	1.098e-05
cg14266057	7.70247e-08
cg01156394	2.36641e-05
cg05967941	0.000604283
cg07158040	1.37888e-05
cg11122170	0.00146648
cg11545034	9.91605e-05
cg23666829	3.14415e-13
cg19591135	1.6865e-09
cg07597666	0.00233388
cg00406169	0.000620179
cg21429181	2.9643e-14
cg15305578	1.09626e-05
cg22744398	0.0019806
cg12948934	4.95044e-05
cg25995420	1.73978e-05
cg08222021	2.84802e-08
cg10716548	0.00164488
cg01760100	1.09799e-08
cg01112020	0.00330849
cg21740531	0.000124264
cg18290871	4.13393e-09
cg10426370	3.39863e-06
cg23393637	2.12879e-05
cg00310145	0.000171617
cg11701090	0
cg09955615	7.42519e-08
cg06794642	0.000463589
cg02408519	0.000279646
cg05824218	0.00216639
cg04390191	2.93185e-07
cg06787519	8.54067e-11
cg09039987	1.90519e-08
cg11616363	3.01266e-06
cg18999081	0
cg14524190	0.000879843
cg16176440	2.65143e-12
cg22792177	4.80415e-05
cg23447700	7.81646e-05
cg05357179	6.9476e-06
cg20846192	4.96487e-05
cg00526455	5.57045e-05
cg22411162	1.85439e-06
cg07129523	7.57338e-05
cg22661341	6.26254e-05
cg08267588	2.44818e-06
cg16780406	1.78643e-08
cg06352730	8.6055e-05
cg14116222	4.79775e-06
cg21532758	0
cg16124293	1.34417e-07
cg06437139	2.56367e-05
cg05882929	0.000142136
cg02858706	9.37198e-05
cg12977346	1.13973e-05
cg17277820	7.56325e-05
cg22660299	7.30208e-06
cg01775659	1.18381e-05
cg04532613	0
cg15577822	4.08024e-05
cg21039235	0.000179066
cg07543967	5.68755e-08
cg17958242	3.91124e-06
cg12243864	4.93806e-08
cg00994832	5.70695e-07
cg09232656	3.10123e-05
cg19364068	3.38209e-06
cg06769635	0.00179497
cg10710988	1.1429e-05
cg12588245	1.8441e-05
cg09988676	6.00407e-07
cg04033011	0.0023639
cg26772172	0.000325511
cg06709331	0.00259865
cg02806156	0.00207689
cg25252482	1.18904e-06
cg20378690	0.00461274
cg13737829	0.00196361
cg17094003	2.18714e-14
cg02057917	3.4009e-10
cg09454179	0.000611427
cg02430144	0.000251844
cg00656478	7.17813e-07
cg03444838	1.95046e-08
cg23074979	7.51691e-08
cg23519967	4.58713e-05
cg12238519	3.79075e-05
cg01836137	0.00328152
cg16929793	4.51616e-05
cg15706312	2.1712e-07
cg14953126	0.00978961
cg25266363	5.77649e-13
cg19855215	1.72784e-05
cg02837194	0.000246613
cg06917913	9.88943e-08
cg14963214	0.00394992
cg16459276	8.3357e-11
cg07743730	0.000110178
cg26678144	2.09727e-06
cg05047521	9.7747e-05
cg00909318	7.49785e-08
cg22347523	0.00587741
cg05359073	0.00198647
cg13826191	3.63342e-10
cg23527612	7.29228e-06
cg06829969	0.000353017
cg19472471	2.57491e-05
cg08751977	3.59684e-08
cg07223209	0.0002632
cg10850454	0.00522199
cg04243965	0.000158789
cg00068745	0.000209084
cg11186282	0.000565598
cg18817550	1.80194e-05
cg01465881	4.11677e-07
cg04063086	9.72065e-05
cg08127952	2.44249e-14
cg21145212	4.01266e-05
cg25405138	1.61117e-06
cg05136928	0.000117745
cg20931421	0.00169177
cg27073337	3.86765e-09
cg06204009	8.9287e-07
cg09398900	2.30239e-06
cg16940259	5.8612e-12
cg23586970	2.7711e-05
cg03517476	0.000133675
cg14559744	0.00165048
cg10208356	4.39085e-05
cg21690513	3.46521e-07
cg05708452	2.12777e-08
cg25348776	9.7651e-05
cg03247217	2.40719e-05
cg22609575	0.000163756
cg01578164	2.99081e-09
cg17854223	0.000173331
cg16702362	0.00583264
cg16512711	0.000431402
cg25879229	3.39362e-05
cg17158023	9.33874e-05
cg11697660	3.31334e-05
cg22356722	1.39244e-12
cg10905376	0.00309776
cg25754419	4.69118e-05
cg09591329	1.01491e-08
cg19299094	4.4764e-06
cg16969681	0.00071006
cg21885872	0
cg08151828	2.20269e-05
cg26694502	0.000200423
cg19628908	1.26246e-05
cg25607670	0.00032793
cg06112781	2.05454e-08
cg10846976	0.000289758
cg01857595	1.47995e-09
cg19801883	3.67106e-05
cg11799006	2.9588e-07
cg16035098	1.01444e-06
cg15782451	1.41674e-08
cg15414930	0.0043622
cg09122223	0.000390577
cg08395298	1.47525e-06
cg07959882	3.18142e-08
cg17792742	0.0035831
cg04031134	1.13691e-06
cg00116699	9.94322e-05
cg03307655	7.83304e-07
cg25837094	9.96615e-08
cg27592266	1.42983e-09
cg04392895	9.3841e-08
cg14394451	3.60767e-05
cg10250828	6.13227e-10
cg10547426	1.26004e-05
cg24007129	0.00706085
cg09006091	0.00010787
cg14010513	3.9897e-05
cg04482748	0.000363666
cg21590047	4.45595e-10
cg00716819	0.00244878
cg14795935	7.04376e-07
cg07077265	3.54873e-06
cg23194094	1.44042e-05
cg14329627	9.8452e-05
cg16872106	3.86191e-08
cg00591353	7.5269e-05
cg17852224	6.64258e-05
cg12027254	8.19975e-05
cg00202819	0.000623476
cg14136028	0.00083566
cg03831405	0
cg04429293	9.96722e-08
cg20157997	1.4666e-13
cg18403613	7.14736e-05
cg15717858	5.62181e-10
cg07684836	3.65634e-07
cg02209843	0.000171791
cg15848667	0
cg16219309	0
cg01887689	1.60838e-12
cg27261446	0
cg13022387	0.000129951
cg03330678	0.0026847
cg01232121	4.16474e-06
cg10759274	8.37617e-07
cg14838356	0.000128098
cg25715498	1.44329e-15
cg10113715	0.000885746
cg12020486	0.00727038
cg02890529	9.10553e-05
cg01215651	1.77171e-08
cg00892742	0
cg19740375	0.000842203
cg13934652	0.000635584
cg13350917	2.5504e-07
cg21512179	3.04604e-06
cg22954437	0.000134615
cg05171933	0.000675863
cg25316336	1.72511e-09
cg06623544	0.000389314
cg17469361	0.000312512
cg00887974	0
cg00583022	0.000226301
cg25527254	7.2746e-06
cg10812439	2.97868e-05
cg24045399	0.00820605
cg24367777	0.000463608
cg14723713	0.00663517
cg00277591	5.6801e-09
cg18780167	7.51897e-06
cg04057861	4.28091e-09
cg10142237	0.00271081
cg16214034	5.97922e-12
cg21755367	7.25797e-12
cg07068709	0.000819922
cg22114534	1.08875e-05
cg08654290	2.16812e-11
cg00571442	2.75884e-05
cg13751012	0.000313664
cg15858166	0.000106171
cg14490520	0.00125895
cg11049325	1.12061e-08
cg06328831	0.000133245
cg03787245	4.01388e-06
cg06705591	2.74023e-05
cg17505469	1.13256e-10
cg12496975	8.72142e-08
cg09078014	1.44681e-05
cg27574739	3.45966e-05
cg25407557	4.11529e-08
cg09168980	3.64053e-10
cg18434206	0.000150574
cg18667854	6.74285e-07
cg03334538	2.35333e-10
cg24775321	0.000199747
cg27086573	1.05983e-06
cg03749355	4.12968e-05
cg00839584	0.000865423
cg03696684	4.5249e-05
cg04089674	5.29966e-05
cg13980266	4.19699e-06
cg14310274	9.53687e-06
cg03723270	3.26284e-07
cg14458619	6.25078e-05
cg25024431	0.00364863
cg19674350	9.65115e-09
cg07876055	1.02286e-07
cg13145120	3.07855e-05
cg04654967	3.2572e-06
cg05502344	0.00020308
cg01239708	3.91581e-05
cg10587454	0.00218036
cg15007470	0.000825929
cg16971128	6.7512e-06
cg26169783	9.47639e-05
cg19977871	0.000191754
cg08473139	0.000109768
cg09027795	0.00189932
cg12513899	2.43673e-05
cg22911931	1.97293e-06
cg05772125	6.41957e-06
cg16628274	7.50113e-06
cg02467678	1.48204e-05
cg08651517	3.53806e-09
cg11869770	2.60209e-07
cg05495798	9.68586e-06
cg17159629	0.000707114
cg03906912	2.05953e-09
cg08556479	1.39164e-09
cg12813501	3.46031e-06
cg11390151	4.44089e-16
cg07910919	7.1647e-05
cg02201050	6.98841e-12
cg15262952	0.00357355
cg09267427	0.00288156
cg01032119	4.4813e-06
cg20637304	5.76716e-05
cg01260615	4.71939e-11
cg26834542	2.58036e-05
cg09703136	0
cg01789499	0.00175377
cg06740650	5.36398e-07
cg16974190	9.12039e-07
cg23614488	1.26669e-10
cg26020231	0.00149455
cg19239040	1.22097e-06
cg05614191	0.000963713
cg09438865	2.09618e-06
cg16509509	2.47464e-05
cg02982740	6.23357e-07
cg19449948	3.9543e-07
cg24052613	9.63148e-05
cg13555172	4.24771e-06
cg22081879	1.78882e-06
cg26241746	0.000113313
cg11848350	4.32934e-06
cg06650246	0.000112285
cg26952497	2.66034e-09
cg20331155	0
cg05239841	4.70684e-05
cg16913068	0.000168535
cg20825355	0.000954497
cg12977418	9.91719e-09
cg08985429	4.19204e-05
cg25633454	7.4751e-05
cg20571420	0.000294315
cg08483570	4.20189e-05
cg01041061	1.87799e-05
cg11029310	0.000194439
cg06702089	3.33733e-08
cg21264987	1.21344e-06
cg09799529	4.06668e-11
cg18296707	5.15843e-06
cg14917135	0.000708629
cg14304838	6.93652e-05
cg23363263	0.00525474
cg13159413	3.44855e-09
cg01206725	0.000372866
cg16101171	0.000272958
cg26594488	1.71114e-06
cg23808535	9.80544e-05
cg09400531	9.74521e-05
cg15087288	5.9952e-15
cg24542704	0.00133593
cg11614342	5.26515e-07
cg10386458	0.00022439
cg10682568	0.000396046
cg13173369	6.60181e-05
cg23955860	7.5793e-10
cg17529435	1.62591e-06
cg05357958	2.0404e-10
cg26102195	1.61384e-05
cg04127657	0
cg02473781	1.1498e-05
cg13054800	4.46773e-06
cg20355577	1.47e-07
cg14033979	3.07801e-05
cg09292545	0.00168401
cg27042842	0
cg23055921	5.12541e-06
cg17569958	0.000224364
cg18257582	1.16559e-07
cg22990888	0.000227029
cg04381962	0.00100395
cg17037901	7.77684e-10
cg05266271	9.93983e-12
cg07871526	0.00263763
cg19963994	0.00014131
cg24033228	9.25338e-06
cg22212218	1.92396e-08
cg00029521	0.000335277
cg23924137	0.000193269
cg15964537	0.000183212
cg21253043	7.79624e-09
cg13365022	2.77013e-06
cg11869007	3.32577e-11
cg12936905	0
cg00796354	0.000700143
cg04737356	1.23242e-06
cg16682773	2.44757e-08
cg13722389	0.000503111
cg26055458	0
cg16240375	7.88254e-05
cg00704421	0.00036194
cg25466783	8.32955e-05
cg01347566	5.88829e-07
cg11365623	8.83919e-05
cg06417631	0
cg15609578	7.51633e-05
cg07962805	0.000305756
cg24594305	5.03536e-05
cg20970810	4.20237e-06
cg04519487	1.70492e-05
cg18669388	1.72419e-06
cg16786644	4.08808e-10
cg25711723	3.51627e-05
cg04609257	9.87758e-05
cg22659865	0.00458511
cg26893699	5.98692e-05
cg09247020	0.000239536
cg05626901	0.0049028
cg23117167	2.55351e-15
cg00207226	0.000290017
cg27188807	0.00104648
cg26919695	8.36477e-08
cg13994279	2.5784e-10
cg17233896	9.44084e-10
cg07364280	1.59976e-06
cg08941279	6.50893e-08
cg02658543	0.000300192
cg03323946	9.60673e-06
cg16290431	0.000251199
cg07544451	9.92387e-06
cg10326403	2.68869e-06
cg25945097	1.10289e-06
cg13204509	0.00202709
cg24713177	0
cg05444201	0.000142985
cg02233864	1.18993e-05
cg12757523	0.000777643
cg21511400	0.000342459
cg24846296	0.000163963
cg00579734	0.000181691
cg19514148	0.000237775
cg20828742	6.85618e-07
cg06438578	9.21748e-06
cg10220320	5.4623e-05
cg26386706	1.13418e-07
cg27455823	0.00193521
cg12781136	1.14922e-05
cg07441190	0.000110134
cg00632662	1.26179e-08
cg18240528	1.22362e-08
cg15618336	4.87262e-06
cg11129717	1.67425e-07
cg17526727	0.00130126
cg17510725	0
cg15953344	3.59193e-05
cg13578726	2.29863e-05
cg03149494	0.000314499
cg13399261	0.00652647
cg10300154	2.54144e-05
cg02132307	1.11142e-05
cg00419213	0.000380429
cg21700774	2.15828e-06
cg24855045	1.61544e-05
cg21082130	8.21273e-06
cg13375690	1.05302e-05
cg24143611	6.26155e-12
cg15187151	0.000146863
cg09475838	2.16078e-05
cg03921940	8.10463e-14
cg13415928	4.74099e-05
cg05549078	2.85107e-05
cg27205798	0
cg07214954	2.4732e-07
cg18109985	1.96917e-07
cg04851465	0.00016209
cg19717919	0.00312232
cg10673467	0.000206223
cg12285580	6.51942e-07
cg26654728	1.64668e-12
cg14548527	1.66223e-09
cg21573101	3.63598e-06
cg11090640	2.63906e-05
cg00330253	5.05151e-11
cg15806890	3.82164e-08
cg14214233	1.35e-05
cg16543889	0.000518
cg21029035	0.000277827
cg20584011	0
cg17399745	4.50916e-08
cg02829076	8.8786e-05
cg05641627	9.74324e-09
cg15421911	0.000201163
cg21385305	2.86619e-06
cg20443613	0.000401001
cg11099555	0.000151712
cg12919119	0.00308475
cg09102079	0.000104955
cg11963464	1.56643e-09
cg21334708	1.03988e-05
cg11313468	0.00291371
cg14162034	0.00396882
cg19419276	3.13318e-05
cg05150185	0.00490859
cg00325491	5.20208e-11
cg13226095	1.45e-05
cg24404928	6.03128e-05
cg25341560	2.72788e-06
cg11225140	9.71947e-06
cg14924578	9.73881e-09
cg14375890	6.57844e-06
cg14914887	5.50982e-08
cg07005131	0.00216549
cg23323209	1.6704e-11
cg16006724	4.863e-07
cg12500690	0
cg00598013	4.15434e-12
cg16851237	1.54606e-05
cg20528917	2.2342e-08
cg04398218	0.00127054
cg25004471	0.000584806
cg27323154	0.000146262
cg05472120	1.63772e-07
cg14885137	3.11493e-06
cg14675063	3.1188e-08
cg04125955	8.29579e-05
cg06500079	3.97159e-08
cg00159876	5.79659e-06
cg03624110	8.99526e-05
cg23243999	5.96364e-06
cg21512502	5.21708e-06
cg14311481	0.000107931
cg15082875	9.57507e-07
cg18609149	0.00134748
cg12302985	4.10655e-05
cg15667931	4.51114e-05
cg05154833	7.54677e-05
cg24898914	2.81703e-07
cg15229245	1.2152e-09
cg13607993	7.78702e-06
cg01036264	0.000547446
cg25865773	3.12308e-05
cg11838237	9.63526e-05
cg10641011	1.06988e-05
cg14112356	3.73301e-08
cg17318406	9.23556e-05
cg20721644	3.29573e-06
cg13603325	0.00160656
cg15811168	8.33479e-09
cg21239436	0.000423327
cg10840822	0.00367256
cg09802110	8.50865e-07
cg09879615	0.000600715
cg17454298	1.8294e-05
cg24211388	0.00208539
cg01642901	0.00152262
cg25087686	6.69562e-09
cg20083113	0.00181238
cg14559422	0.0014694
cg08069883	0.00199646
cg03502172	6.5242e-08
cg01090926	0.000361188
cg23414376	2.22045e-16
cg12305238	5.86071e-06
cg10902205	2.85782e-06
cg20089896	1.1433e-05
cg00312896	5.89019e-06
cg01904793	0
cg04534657	2.91854e-05
cg19350825	3.91715e-06
cg06962436	0.000109158
cg12181241	1.91266e-05
cg13599491	1.388e-06
cg18547326	8.12552e-08
cg04062218	0.000195006
cg12911095	0.000104063
cg07878779	0
cg17283169	1.6607e-10
cg05014928	0.000732704
cg11708224	1.78326e-06
cg10926819	0.00315116
cg17761410	0.00121732
cg21630166	5.88418e-15
cg16514411	0.00425836
cg10389741	7.6186e-10
cg02479198	3.68545e-05
cg00105628	1.06226e-06
cg11928851	8.32879e-06
cg10055161	0.000313199
cg06369056	4.21671e-06
cg05972216	5.16731e-05
cg21331964	0.00066963
cg14332310	1.15993e-07
cg26345401	0.000331634
cg06635502	1.85697e-10
cg05307394	4.17069e-08
cg05442360	4.74045e-08
cg14306956	4.37544e-06
cg04393623	0.00225256
cg01737465	6.803e-06
cg03101856	2.53837e-06
cg04112866	0.0072678
cg07911233	0.00519667
cg02373061	4.62757e-06
cg08940169	7.62206e-08
cg22274234	0.00784129
cg13897388	4.60382e-11
cg23953115	3.84158e-07
cg17072268	0.00141188
cg16006965	4.15015e-09
cg04236294	0.00126466
cg18261246	2.3845e-06
cg04835733	6.89656e-06
cg27461199	6.65862e-06
cg07359633	4.75977e-05
cg16831784	7.10591e-07
cg07184922	0.000612237
cg08290668	0.000496143
cg14435724	2.94521e-06
cg13275070	4.44089e-16
cg09331651	8.07221e-05
cg01113074	1.16174e-06
cg13287621	0
cg10935968	0.000459974
cg02359746	2.0137e-05
cg14789529	4.18096e-10
cg10238660	5.03406e-05
cg23252622	6.66532e-07
cg17066010	0.000698103
cg15746445	2.45668e-05
cg11925609	0.00142407
cg03572505	0.000451003
cg16419175	3.65387e-05
cg24693879	0.000208865
cg10096122	4.08351e-05
cg05932538	4.59969e-05
cg09468207	3.06636e-06
cg09402473	1.44594e-05
cg08026400	0.00202935
cg05815756	5.33729e-07
cg24201827	7.3675e-06
cg13869705	0
cg11605890	3.4243e-05
cg06325209	1.92916e-09
cg27382515	7.34377e-05
cg00942814	0.00014913
cg16212279	4.80518e-05
cg01840480	0.00065364
cg20743435	3.92658e-07
cg23015785	1.32639e-08
cg05917876	0.00049688
cg25024737	9.1908e-05
cg00039170	0.000251848
cg08747153	1.17434e-10
cg03721816	0
cg11900923	0.000694934
cg18717044	0.00352044
cg19575297	0
cg09106404	1.1914e-05
cg12545157	5.95693e-06
cg20361768	5.85988e-05
cg25547933	1.85436e-10
cg27272723	3.9487e-05
cg15154701	5.96126e-08
cg02865593	4.13954e-06
cg04009644	4.86418e-05
cg18285819	1.81023e-06
cg07904727	0.000166242
cg22303442	3.89965e-07
cg11236543	2.49582e-06
cg25070532	0.000217276
cg12413606	0
cg27505312	6.02398e-09
cg20432810	0.000428498
cg18408489	5.1382e-06
cg06287505	0.00738148
cg13557947	8.25753e-07
cg04244907	3.3833e-06
cg01200585	9.81171e-12
cg24664351	2.54355e-05
cg25628325	4.29135e-12
cg00525373	7.18029e-07
cg14621885	0.000988189
cg27582013	0.000161519
cg11834728	0
cg22890896	0.00148111
cg23252029	0.000533648
cg06824538	1.23172e-05
cg21312906	2.7668e-05
cg16124957	2.3888e-05
cg14810242	2.23931e-05
cg16756854	0.00011007
cg01719822	0.000484494
cg25689728	0.000359066
cg08698795	3.5486e-07
cg06769560	6.30701e-06
cg03741584	0.00170648
cg23234640	2.16606e-07
cg02920934	0.000578136
cg08014964	0.000187288
cg16019620	3.57092e-11
cg19276110	5.64823e-05
cg09218557	8.71359e-05
cg06969635	2.35549e-07
cg17193134	0.000934499
cg19065106	0.000441381
cg19310904	0.00322787
cg26937434	0
cg03777117	5.29172e-06
cg20443254	0.000387223
cg18907484	8.38316e-08
cg24911698	0.00038648
cg09399220	3.81459e-05
cg09248944	0.000365599
cg27531842	0
cg26937705	0
cg19269956	4.13203e-05
cg17390106	0.000384843
cg15519048	1.02524e-09
cg21223214	2.44357e-09
cg25719876	1.66792e-06
cg05406233	2.54448e-05
cg24430754	9.6706e-06
cg01820317	2.34723e-05
cg05942702	0.0018846
cg11108890	7.87243e-06
cg20724107	0.000260149
cg21895314	0.000167484
cg16301599	3.41444e-07
cg16356255	6.58263e-05
cg03576787	1.65198e-07
cg22786090	1.07284e-08
cg07924530	2.22231e-06
cg25563248	0.00308352
cg02989940	2.25229e-08
cg27136207	2.53584e-08
cg14617167	0.000255414
cg14605964	0.00123779
cg02444094	7.85093e-07
cg10636103	9.55236e-13
cg16405158	1.80893e-05
cg03240019	3.66497e-06
cg05141131	9.59766e-12
cg04001899	0.000500726
cg27210390	0.00674404
cg27199197	0.00130887
cg19062812	9.34544e-08
cg04976117	8.00367e-06
cg02302348	3.02884e-05
cg11375665	1.11022e-15
cg15579287	1.40953e-06
cg09227636	4.84057e-14
cg11354857	7.0028e-07
cg08066532	5.92952e-09
cg20529074	3.56996e-05
cg13082991	1.08025e-13
cg14202652	4.11568e-06
cg08845023	9.31883e-11
cg15493494	1.53144e-12
cg25983781	5.72956e-08
cg22943875	0.000126749
cg14554539	4.52057e-05
cg08884752	1.15926e-06
cg17853642	2.18621e-05
cg05959265	8.75657e-08
cg26613995	2.54583e-07
cg17768170	6.32014e-05
cg23990077	5.5457e-07
cg12030221	2.18543e-06
cg05938526	9.56953e-05
cg26433494	5.40141e-05
cg10152904	0
cg01260575	9.57531e-08
cg14592981	1.40458e-06
cg23541921	5.7532e-11
cg26604595	0.000897157
cg12661477	2.78187e-05
cg13580196	1.45594e-11
cg05911990	2.38081e-05
cg14239983	7.24843e-05
cg01429075	0.000258887
cg08975088	4.03162e-06
cg17820938	4.10217e-07
cg26929394	2.15468e-05
cg22183029	1.41475e-09
cg18560571	0.00028069
cg13272029	0
cg10008168	0.000123704
cg25853052	1.74448e-06
cg03588739	4.26231e-08
cg05066096	6.26881e-06
cg13885357	2.4493e-10
cg14965313	1.22573e-06
cg01660716	0.0002484
cg04791456	0.000484925
cg04421162	0.000586158
cg10601271	1.76894e-06
cg18276235	8.76093e-05
cg13022244	0.00296793
cg11484741	9.82532e-07
cg23862140	0.000189034
cg26895220	1.95161e-05
cg19370817	6.66603e-06
cg04483836	1.13243e-14
cg17295739	1.4157e-07
cg03693203	4.56647e-07
cg09732036	1.54321e-14
cg12723059	7.09107e-09
cg23324755	3.69214e-06
cg14508198	0.00537754
cg14168993	0.000115179
cg02928784	0.000265474
cg07532405	3.63673e-06
cg17645898	8.03662e-06
cg07897858	6.31919e-08
cg23967605	1.63635e-06
cg01249219	0.000741263
cg04779342	6.61798e-05
cg08184652	0.00344486
cg13079337	8.28512e-06
cg20198095	0.000758506
cg14714252	0.00174454
cg16047262	4.64073e-14
cg17974148	0
cg12461683	0.000392858
cg15683555	2.11152e-05
cg08722376	3.19405e-05
cg02898541	2.46797e-05
cg01183862	0.000456137
cg18708233	0.00222088
cg14899408	0.000227099
cg18409875	3.234e-05
cg14767619	2.30302e-06
cg03937082	1.67332e-07
cg24237626	0.000192636
cg20661985	0.00267429
cg07731871	8.37234e-05
cg13699944	2.83346e-05
cg06171167	1.56194e-06
cg11015508	2.02406e-07
cg08132116	0.00435394
cg00375214	0.000674478
cg17585493	1.4508e-05
cg09826943	0.000823203
cg26967526	1.52264e-05
cg03735355	0.000615581
cg23105877	9.19516e-10
cg27531587	2.44239e-06
cg01101448	4.82954e-06
cg18198743	7.9815e-05
cg12898162	8.84339e-05
cg06503571	0.00561245
cg24949907	0.000257632
cg16829011	4.60531e-06
cg02420010	5.18088e-05
cg08664199	3.61602e-05
cg21116341	2.10609e-06
cg12957192	3.8914e-05
cg24860429	0.000423226
cg26955987	1.22082e-11
cg04315781	0.000454839
cg08371140	1.75213e-05
cg19866746	4.13902e-06
cg12624197	0.000186763
cg05902711	0.000901854
cg14109813	1.86134e-05
cg22698209	0.000547972
cg22088420	3.7951e-05
cg19464094	2.9247e-07
cg16635128	0.00430301
cg22596625	4.24448e-07
cg25997061	0
cg15834151	0.00339664
cg10381985	4.79422e-05
cg09684233	4.73416e-05
cg10780418	0.000172213
cg19979108	5.82783e-10
cg11776562	0.00265048
cg13695260	1.46505e-10
cg11422921	7.5412e-06
cg03189143	0.000844373
cg06313775	8.57509e-09
cg00909993	3.71718e-10
cg19987137	0.000860158
cg02577918	0.00032625
cg20151617	0.000178136
cg12807341	8.14217e-05
cg24856450	0.00242338
cg27569829	1.11022e-14
cg14678203	7.88517e-05
cg24974340	1.54682e-06
cg17340492	3.66625e-05
cg09663697	3.3646e-06
cg12079207	0.00443204
cg24670715	0.001001
cg18488537	0.000133168
cg00149121	2.18052e-07
cg24804179	2.26722e-10
cg00719771	0.000979158
cg20676788	9.21481e-11
cg09255203	0
cg18403833	1.23067e-06
cg22900607	2.05264e-06
cg20002846	1.92513e-13
cg15585341	0.00101502
cg01989524	0.000637465
cg23136495	0.00159617
cg12825287	0.0010837
cg07590184	0.000222856
cg26955473	5.55006e-10
cg08667809	9.22557e-08
cg05063999	0.000150688
cg16220602	0.000605239
cg16625004	8.52406e-05
cg19061274	4.50107e-06
cg06733903	3.91873e-06
cg08931861	2.59611e-05
cg25897930	1.22873e-10
cg15265116	6.67549e-05
cg26467528	0
cg17358311	0.00028652
cg13926347	9.4923e-06
cg27455557	2.12381e-10
cg21094613	0.000138919
cg05001498	1.22123e-08
cg16338012	4.2906e-06
cg07369378	6.05614e-07
cg13335869	0.000820526
cg22248488	2.54007e-06
cg11521318	1.77356e-06
cg24434262	3.6935e-05
cg15032490	0.00357523
cg21254135	1.20527e-07
cg00906528	0.00182294
cg17902422	0
cg12829894	0
cg13011182	0.00574208
cg11193201	9.86918e-05
cg16062190	2.29302e-07
cg11721435	0.000198498
cg16865401	8.38902e-05
cg06908352	3.33652e-05
cg03494692	3.32038e-05
cg18724465	7.73827e-09
cg13508072	4.09922e-05
cg02613624	1.63123e-08
cg06177557	6.92731e-05
cg16898391	1.8574e-08
cg17983921	0.00116814
cg05144620	0.00122711
cg08161666	3.07673e-07
cg17507513	8.58085e-09
cg12134806	1.8512e-05
cg00232092	0.000483976
cg11895316	5.57519e-09
cg13224914	0.000102401
cg06793436	1.88929e-08
cg13439406	0.000572304
cg13554018	3.95133e-09
cg09719750	0.000348395
cg12189405	0.00277164
cg23140839	0.000278315
cg10495499	5.38392e-09
cg00907461	8.85081e-12
cg16682257	0.00179058
cg24135088	9.99389e-05
cg20848892	8.76854e-13
cg20757382	0
cg26253070	5.34933e-10
cg17616862	4.27957e-06
cg12014643	0.001319
cg03264751	0.000521793
cg16574209	0.00137314
cg19474953	0.000262165
cg12742711	0.000312043
cg13985307	0.000147092
cg18129578	3.41175e-05
cg15428351	0.00181946
cg12507363	0.000249443
cg01009798	0.000438873
cg25381563	1.98918e-06
cg16906074	3.07532e-13
cg09033783	0.00126945
cg17817168	5.0374e-05
cg19511060	0.00051084
cg22531355	4.75086e-05
cg06027629	2.78316e-07
cg10391633	4.49067e-08
cg25291978	0.000241165
cg18240400	7.57574e-05
cg16185223	0.00349864
cg02641636	5.76238e-10
cg13369117	0.000301843
cg11878146	9.93998e-05
cg27645634	4.3494e-06
cg13417158	1.9212e-07
cg02329933	3.70164e-09
cg15065561	3.34763e-06
cg18768238	0.000403884
cg25563479	0.00105896
cg02503117	2.305e-05
cg13400720	5.28952e-08
cg25309546	0.000403149
cg05599160	0.000372875
cg12435725	1.48142e-09
cg05783316	0.0031605
cg27100990	1.92836e-05
cg24452282	4.52331e-07
cg14837480	2.03309e-05
cg24706793	3.66374e-15
cg03529858	3.00703e-06
cg02119724	4.1244e-06
cg05956531	1.72137e-07
cg13474897	2.28556e-05
cg11029830	0.00360315
cg00941314	2.07029e-06
cg03408619	4.06091e-10
cg23300371	9.99921e-06
cg06278698	2.11705e-05
cg25570306	3.73679e-12
cg26371324	9.10392e-06
cg09978937	5.15032e-13
cg05184446	5.91197e-05
cg13067509	8.9446e-05
cg09714341	1.45439e-14
cg06919467	8.0429e-05
cg17281828	0.00392991
cg03800252	0.00376421
cg17713850	0.000111757
cg13674271	3.04366e-05
cg14352715	0.000195999
cg22721693	4.22256e-06
cg04178131	3.50903e-11
cg22174935	0.000751572
cg09286428	9.61782e-09
cg09625768	3.8278e-05
cg15330438	0.000345728
cg10989517	0.000956375
cg04223548	6.84805e-09
cg16835069	1.90281e-07
cg23341839	0
cg19708900	3.75679e-06
cg24445278	0
cg10752508	0.00693723
cg08271241	2.81965e-06
cg08066948	5.04754e-07
cg01867004	0.00337725
cg25462858	0.000110997
cg27051262	6.68899e-09
cg18553213	9.42005e-05
cg24075175	7.01677e-05
cg03915988	0.00240572
cg23954968	0.00208551
cg19237337	4.7895e-12
cg11167611	0.000319722
cg15558194	5.39515e-07
cg06051130	0
cg07835915	9.84003e-06
cg23835405	0.00198314
cg02034384	1.52114e-05
cg16921950	9.93615e-05
cg26947967	3.58963e-05
cg00414077	1.17272e-07
cg00520689	1.43544e-08
cg11166173	2.8526e-07
cg10916646	0.000227936
cg26472036	3.62974e-11
cg19526751	0.000704079
cg26709546	1.46921e-05
cg20654171	8.48265e-09
cg24011076	1.10889e-12
cg15470725	7.37499e-12
cg26279933	8.95673e-05
cg16074241	2.27565e-11
cg08893087	0.000222462
cg00778880	8.15491e-06
cg27515052	3.5948e-08
cg12509797	6.19113e-07
cg23630442	0.000142554
cg02963844	2.16612e-06
cg01177100	3.39296e-05
cg07481097	0
cg23770108	6.49521e-06
cg27089703	4.23486e-07
cg07886153	8.4e-08
cg05315365	0.000123639
cg04774103	3.93426e-07
cg00313685	0.000325855
cg09050775	0
cg11326036	0.00351199
cg06145348	3.81377e-09
cg00587861	8.22384e-08
cg20784883	8.17893e-05
cg19243356	1.74119e-06
cg14642432	2.75919e-07
cg26472326	1.37668e-06
cg15337581	1.40523e-05
cg11811274	0.000197497
cg24053992	9.77833e-06
cg03521652	1.17583e-05
cg25011720	0.000302847
cg16315116	5.76432e-05
cg00142378	6.39392e-08
cg19648729	1.07298e-08
cg22760004	0.000854655
cg07664061	0.000653637
cg16920303	1.72241e-09
cg16082402	0.000152102
cg00275741	6.2239e-07
cg12547085	3.48269e-08
cg13710798	6.56373e-05
cg13190849	4.94278e-05
cg02412129	9.13407e-05
cg27467238	0.000101156
cg04294866	4.07351e-05
cg27065225	6.19894e-09
cg08384373	6.77253e-07
cg14703629	1.43548e-05
cg23095256	1.88921e-06
cg23684449	0.00925121
cg09237447	0
cg15001567	6.2453e-09
cg18177183	0.000111872
cg15735507	0.000947078
cg14953102	4.46344e-10
cg21279601	1.46727e-05
cg17685970	4.1763e-05
cg17550495	0.00017495
cg17362814	3.91427e-05
cg14101168	0.000956405
cg23001647	7.54175e-13
cg15449594	0.00623106
cg10676600	4.24198e-06
cg22762309	4.41567e-11
cg23371851	4.68192e-12
cg14011835	1.97266e-08
cg06881040	0.00104579
cg03140289	3.58767e-06
cg02482730	6.57776e-05
cg01756424	0.000532375
cg17890983	3.95181e-07
cg24575934	1.90958e-14
cg08427241	0.000109435
cg19866352	6.63129e-06
cg13844299	0.000300741
cg08549034	6.15077e-09
cg15423764	5.6503e-05
cg18727936	3.97411e-07
cg00980060	4.15929e-09
cg25173785	6.5571e-09
cg27450193	0.00218401
cg24662789	8.67614e-07
cg20043649	6.06281e-06
cg10034152	7.14825e-05
cg22797270	2.53763e-10
cg27076309	0.00560433
cg14518276	2.51673e-06
cg02106866	0.000298205
cg03118800	0.000167028
cg06621431	1.64991e-05
cg12945273	0.00404011
cg21659295	2.26478e-05
cg24819266	3.60806e-07
cg17253982	0.00151287
cg00081439	1.10326e-06
cg02987906	2.02727e-12
cg23042134	0.000672474
cg16082253	3.36653e-05
cg00168184	6.29414e-06
cg26063625	1.10636e-08
cg00238427	2.42571e-07
cg05085838	8.11785e-05
cg03488900	0.00245843
cg15828537	0.00454533
cg22003245	7.71938e-13
cg06100161	8.0367e-06
cg13627319	0.0013076
cg12613344	0.00182852
cg09729788	2.21378e-13
cg17854549	1.81193e-06
cg04496059	7.45229e-05
cg02801570	0.000757187
cg26010751	7.8706e-10
cg09568217	0.000110589
cg17175900	2.9143e-08
cg04217471	3.64887e-07
cg04970443	0.000167694
cg25429092	6.19866e-09
cg19874862	2.38452e-07
cg04815410	4.21791e-10
cg00958241	1.03049e-06
cg06819763	0.00217146
cg26677196	5.93738e-07
cg15625634	3.01499e-07
cg25349981	0.000166221
cg23561752	0.000292935
cg03578926	4.80614e-05
cg04651018	2.85412e-06
cg25338320	0.000241781
cg23671448	0.000452121
cg15949687	1.18102e-07
cg18920289	1.39705e-05
cg00984146	4.48357e-05
cg15112010	5.82682e-10
cg07817393	0.000369789
cg10582440	2.93914e-05
cg01878157	0.000591633
cg27604242	3.89721e-06
cg03389758	0.00046434
cg13511885	0.00256036
cg02229724	2.11795e-10
cg23967739	1.30365e-09
cg07106625	6.10496e-08
cg07033577	2.22045e-16
cg10209481	6.91112e-05
cg01109741	5.1854e-05
cg22195656	3.52733e-06
cg25335944	6.91627e-06
cg11783004	2.40181e-09
cg00458932	2.18266e-06
cg18963509	7.18361e-09
cg08915171	0.00142245
cg02809132	2.866e-05
cg13537436	7.45933e-08
cg05857283	0.000451536
cg16565815	4.12996e-05
cg26099045	2.40375e-05
cg10188763	7.23309e-10
cg01922684	3.63007e-09
cg05737677	9.09338e-08
cg17006315	2.19723e-06
cg11769661	1.4665e-05
cg02751824	2.13309e-06
cg06846719	4.6506e-05
cg25349391	3.1906e-05
cg27528971	8.15806e-08
cg09007354	0.00384389
cg19874421	3.73414e-05
cg07401103	1.14525e-06
cg00790098	1.07331e-07
cg27305735	8.56882e-05
cg09770579	0.000224122
cg07102917	5.48052e-11
cg08676970	4.01566e-07
cg21734175	1.70457e-09
cg19023563	0.00033436
cg00334168	0.00157597
cg01329441	4.29099e-09
cg09803177	0.000163179
cg06902607	1.75236e-06
cg12876682	3.832e-05
cg09072212	4.89168e-09
cg26438846	1.10372e-10
cg24736201	0.000131215
cg16350622	0.000523446
cg14595618	0.000316015
cg12837402	7.97076e-05
cg22251784	5.36159e-06
cg14724749	0.000117929
cg14594743	0.000472661
cg09327804	2.94481e-06
cg10328844	1.65387e-06
cg05337637	7.28208e-06
cg15792125	1.28486e-06
cg18674669	1.80891e-06
cg22304239	1.82412e-05
cg10380524	5.67284e-06
cg16820901	2.13936e-06
cg16356712	7.15402e-06
cg01409832	0.000356005
cg00971749	1.74825e-08
cg15082071	0.000188066
cg00997853	0.000761008
cg08994923	0.000806662
cg17438580	6.84457e-07
cg07076320	0
cg05085033	0.000160879
cg12006284	0.000999671
cg26993647	0.000380085
cg12796844	0.000549968
cg11466832	0.00180911
cg20576094	1.21897e-08
cg24806778	0.000228347
cg00320779	1.37922e-05
cg22729681	1.66649e-05
cg13564020	0.00014314
cg06905789	2.8634e-07
cg05547237	1.53933e-05
cg20807920	0.00177684
cg00876051	1.23229e-06
cg14257576	1.17327e-07
cg06354075	2.12567e-05
cg11526073	2.11228e-06
cg18544974	1.65506e-07
cg16598774	0.000592232
cg11351522	3.30729e-05
cg17705731	2.8548e-06
cg26824457	0.000105118
cg07160044	0.00037014
cg11658652	0.00288767
cg14315006	1.80555e-06
cg26256126	1.01167e-06
cg26317209	1.24339e-08
cg27412018	3.55289e-08
cg09940451	1.51476e-07
cg13702144	0.00335383
cg23888021	0.000266088
cg01104200	2.08416e-06
cg07561192	0.000173234
cg26823930	0.00130811
cg10690657	0.000228095
cg01514015	1.18103e-05
cg23087546	6.80256e-06
cg03742937	0.0039259
cg23709476	6.77601e-08
cg05312500	6.23678e-07
cg03321918	7.67631e-05
cg24733080	0.000995423
cg21504945	0.000114453
cg05815956	0.00138125
cg08551107	1.23799e-06
cg04892025	2.44234e-07
cg12896487	0.000137062
cg08972986	0.000251502
cg05798194	9.789e-05
cg15855209	6.95224e-06
cg05907511	5.01095e-07
cg04859552	0.00166289
cg03864696	4.25048e-09
cg10280810	3.5913e-05
cg21460625	8.53995e-06
cg04943129	0.00256628
cg14937446	0.000267914
cg04677581	1.10828e-11
cg04139895	0.0015332
cg10332513	0.000635942
cg26376346	2.43645e-05
cg09552181	2.01141e-09
cg16505200	0.000690241
cg19235676	0.000827343
cg21705669	0.000299633
cg10563387	9.76562e-11
cg17290964	0.000587819
cg02357464	9.58122e-14
cg02795014	1.83964e-05
cg17104151	1.27498e-06
cg00895528	3.33488e-11
cg11794581	4.55799e-08
cg01923129	1.80982e-09
cg14876551	1.73702e-07
cg23683962	4.97161e-05
cg03169691	0.000245091
cg05695848	4.64078e-06
cg13869270	0.000596255
cg16259229	3.5735e-07
cg01018533	0.00318536
cg03045325	6.07272e-05
cg02522978	0.000125096
cg07678623	0.000553007
cg07363330	0.00055725
cg11875459	0.000536068
cg08655488	1.2538e-08
cg08082455	4.63996e-05
cg02090549	2.71105e-08
cg27450167	1.26382e-06
cg08119498	1.9603e-06
cg00058009	2.17561e-06
cg13119983	5.41243e-08
cg26231094	3.55674e-05
cg25095900	0.00010211
cg18339631	3.83108e-06
cg02485018	1.12172e-05
cg17614731	6.10179e-13
cg14699869	1.06918e-10
cg08870682	1.48437e-09
cg07840532	2.16418e-05
cg01238048	0.0004663
cg26869675	2.2197e-06
cg06787206	0.000431157
cg17697586	2.35205e-06
cg02826493	0
cg01442652	0.000933903
cg04568819	0.0021733
cg01118295	0.00303399
cg07679836	0.0027904
cg01314568	0.000159827
cg08622041	2.11344e-05
cg05657132	0.00305886
cg06673951	6.23764e-09
cg23722592	3.83377e-05
cg01813280	6.15702e-07
cg22920655	1.61316e-07
cg15203597	2.99352e-09
cg11293847	8.48766e-07
cg02236157	7.33451e-08
cg18801945	3.73449e-10
cg12239717	1.24816e-05
cg08006495	1.35165e-06
cg21971807	3.38389e-05
cg19421368	5.03269e-06
cg01434025	0.000115562
cg24969664	0.00406481
cg04229986	9.83406e-06
cg19830284	4.57272e-10
cg23478169	8.50857e-05
cg19866939	2.50626e-10
cg19133609	0.00410115
cg14481336	0
cg06094757	0.000121734
cg04380795	1.27826e-05
cg19907038	0.00270559
cg02009573	0.000137004
cg02921845	0.000447812
cg13266286	7.45066e-11
cg25895948	8.04651e-06
cg07213771	0.000121478
cg25336902	2.19069e-05
cg24877730	0.00254727
cg20324771	7.4182e-07
cg12846837	1.46813e-05
cg00204802	3.79205e-08
cg15120701	0.00242176
cg01446417	3.78423e-05
cg14689595	4.46067e-11
cg10921536	2.94649e-07
cg13996186	2.81219e-05
cg12007235	0
cg15541863	3.0446e-07
cg02125259	0.000181691
cg22563815	0.00268151
cg08903528	0.000124509
cg03072568	0
cg09942743	0.00098562
cg13096980	2.2489e-06
cg17122789	1.85673e-06
cg19622345	2.12186e-11
cg11270787	6.10036e-07
cg22005336	1.4756e-11
cg27033383	2.46291e-07
cg11640154	7.26998e-07
cg06590319	0
cg26099899	0.000117662
cg06566419	2.11027e-06
cg08697665	0.000378012
cg16915477	3.23021e-06
cg19516073	8.58174e-05
cg16500060	0.000444356
cg24147343	0.00111997
cg01085224	2.52021e-14
cg25683989	3.48064e-05
cg24861413	5.77316e-15
cg04212926	0.00071402
cg27629134	0.000524853
cg25485176	6.21213e-06
cg04846393	2.56173e-12
cg06938133	5.03841e-06
cg14331853	8.38729e-05
cg17104214	0.004907
cg24503109	9.46847e-06
cg22628608	4.24247e-05
cg18841952	2.70124e-06
cg08374599	3.40604e-06
cg25759154	3.41949e-13
cg15173780	1.11637e-09
cg16101080	7.03264e-05
cg01459882	0.000490341
cg15515320	0.000799574
cg06899009	2.77579e-05
cg01209756	1.74338e-07
cg21417200	0.00271213
cg03354108	4.45755e-13
cg22238600	4.83801e-09
cg10537627	0.00435206
cg21383581	5.60125e-07
cg23379818	6.36967e-08
cg22365276	5.00642e-07
cg09895354	4.63355e-08
cg12308146	1.04903e-05
cg02132946	0.000221924
cg24492304	0.000937247
cg26036609	1.42012e-05
cg03001159	3.35463e-05
ch.3.3016567F	7.62767e-06
cg08828819	3.44445e-06
cg05241479	6.35607e-05
cg20637568	9.92609e-06
cg05516271	1.58867e-07
cg13604060	0.000423571
cg26626184	0.000682223
cg03949274	5.25773e-08
cg04445427	0.00189921
cg26933447	0
cg14481124	1.31016e-07
cg10786049	0.000678597
cg23555155	0.000559053
cg09779687	1.15017e-05
cg13777798	0.00185195
cg07112755	9.40359e-14
cg08482957	2.53217e-05
cg11218619	3.70402e-05
cg01066631	2.30305e-09
cg06000491	0.000776763
cg15193857	0.00628043
cg09282388	0.00133433
cg14434601	1.04125e-06
cg04695356	0.000382947
cg08407408	0.000249601
cg26323752	3.39011e-08
cg03114717	0.00265652
cg11597830	1.1358e-06
cg26974554	0.000808505
cg01942776	3.05672e-08
cg07794981	5.95011e-07
cg17285703	1.54626e-11
cg05058748	0.000347934
cg06174623	8.46752e-05
cg02635407	0.00500917
cg23484392	0.000454586
cg09642373	4.04232e-13
cg19018435	3.64267e-06
cg23678338	2.65343e-14
cg08996506	1.02518e-05
cg26878190	1.90496e-08
cg00477226	1.1341e-07
cg06109275	6.13715e-06
cg25718284	1.36085e-07
cg04290465	5.44165e-06
cg26833577	4.21852e-05
cg26752663	0.00033659
cg09363424	2.30693e-07
cg24608929	0.000287314
cg09662588	0.000139669
cg21289858	7.93234e-07
cg07702770	0.000387081
cg21791076	0.00051663
cg06916591	0.000448377
cg13422602	4.28874e-05
cg07604927	1.80474e-06
cg02633036	1.61211e-06
cg12194898	8.85983e-06
cg20337297	3.61543e-08
cg02512586	7.03371e-07
cg02963930	0.000860419
cg24843778	8.87942e-08
cg15654153	0.000123791
cg13244559	6.58094e-05
cg06453088	0.00100738
cg02329143	2.69418e-12
cg08056558	0.000106762
cg00782223	1.12208e-05
cg03027174	0.000120696
cg11310939	1.45137e-06
cg09712962	1.13935e-05
cg10589396	2.47452e-10
cg13005514	0.000350686
cg18002615	0.000308779
cg08198983	8.99926e-06
cg03228567	2.38645e-05
cg10781514	8.46447e-06
cg01993775	0.00508542
cg10500796	2.72049e-05
cg02086204	0.000548754
cg22027081	6.52823e-09
cg25642234	0.0011331
cg05439262	0.000139262
cg07734052	9.98953e-05
cg21171704	1.87731e-05
cg19577078	0.000130419
cg05283480	1.02453e-07
cg26788180	1.69248e-07
cg04478875	5.3715e-06
cg08224159	7.97938e-07
cg09775294	0.000225025
cg12532169	1.90996e-06
cg20099449	6.49685e-05
cg19150413	0.00129342
cg13827123	1.06372e-11
cg15211623	0
cg13952497	6.48323e-05
cg22338443	0.000216525
cg23342755	3.15119e-06
cg09405276	0.00377054
cg23476425	0.000755049
cg01926175	3.31622e-05
cg15177952	1.59388e-05
cg26782135	0.000229949
cg06914270	0
cg05310486	0.000415455
cg22709692	0.00353246
cg09449824	6.65355e-09
cg17271750	5.83638e-08
cg04941093	0.000227058
cg00537351	2.90585e-06
cg04009868	2.33905e-05
cg17760412	5.72578e-06
cg11101127	0.000633837
cg27013275	8.62404e-05
cg20170911	2.01323e-08
cg02484307	4.00482e-09
cg00070912	0.000632472
cg17949440	1.01722e-05
cg05979583	0.000382995
cg14401042	1.81787e-06
cg07787278	0.000600949
cg17103217	0.000199556
cg19056160	0.000423391
cg27562948	0.000902557
cg25733268	0.000190257
cg08016827	2.32808e-05
cg10497909	0.00337173
cg18764121	5.3449e-08
cg27170061	5.40915e-11
cg23171642	1.20483e-08
cg01417281	0.00011622
cg06180152	0.00941243
cg05920634	2.57633e-06
cg10389108	2.47136e-13
cg01567259	7.82933e-09
cg12821315	2.61856e-06
cg09725874	1.54027e-06
cg05726274	0.00448856
cg22773231	0.00146133
cg00242436	6.41334e-07
cg04475027	1.44408e-06
cg10512194	0.000908514
cg02254255	1.72338e-05
cg00252069	0
cg08532895	0.00121806
cg09354483	0.00158107
cg27255513	4.95642e-08
cg02056062	9.48227e-06
cg09798077	0.000968339
cg08665416	1.46787e-06
cg10031008	2.00761e-07
cg10604731	8.60776e-10
cg04531877	2.21292e-06
cg09221935	2.58285e-06
cg22558291	3.53118e-05
cg03255942	3.57581e-05
cg18703983	3.05148e-07
cg04566534	0.000268028
cg12639498	0.000495757
cg25873974	5.14705e-06
cg01508568	0.000222788
cg00882725	0.000212113
cg02915139	2.52131e-11
cg08539991	2.88657e-11
cg06674027	1.40998e-14
cg02639995	3.67805e-06
cg14417099	0.00249748
cg06783533	0.000466632
cg21698914	7.58632e-07
cg23391090	6.08182e-08
cg21258821	0.00088224
cg08533268	0.000153521
cg17925829	0.00229691
cg20941855	0.00353031
cg26422792	0.000464116
cg13246339	3.26997e-10
cg22378337	8.6224e-08
cg06128258	0.000670151
cg17028912	1.94882e-05
cg07243617	0.0039802
cg07697177	6.30471e-07
cg27149441	3.7733e-06
cg01267891	1.41602e-07
cg22933714	0.00126885
cg17201517	5.94404e-06
cg07603330	9.55068e-06
cg21372381	5.92705e-05
cg12703081	0.000138299
cg05281407	2.37708e-05
cg14553297	0.0034268
cg24574691	0.000812558
cg20441177	4.14579e-08
cg12514084	2.54118e-09
cg25741911	5.36223e-05
cg09374521	0.000301754
cg25633057	0.00100271
cg07103454	8.52234e-05
cg22763718	3.45279e-14
cg08316046	0
cg12647497	3.67544e-05
cg12988570	0.00236799
cg14341654	3.98603e-07
cg07210082	0.00698276
cg14816999	1.34188e-07
cg23324012	0.000857015
cg07237106	9.21947e-06
cg21289076	0.000474929
cg11544398	2.76102e-11
cg26128417	0.00335708
cg17148976	0.000269168
cg08036074	1.46223e-05
cg13229782	1.15233e-05
cg24075990	4.44681e-08
cg22033281	0.000137304
cg11835978	9.75021e-05
cg02363721	2.63796e-05
cg14772925	5.21256e-06
cg15683542	3.86559e-06
cg08319194	1.25601e-05
cg11036180	9.93725e-07
cg20474604	1.7446e-05
cg09205359	1.05717e-09
cg11048673	9.9493e-05
cg01461942	1.84706e-11
cg03354331	0.00115117
cg03984451	0.000261633
cg14777763	0.000183975
cg05274323	2.25481e-09
cg26445933	0.000108224
cg13302425	9.73134e-07
cg10270595	2.03084e-10
cg26747079	4.73618e-07
cg02115043	0.000293555
cg15850078	0.00135727
cg02340818	5.06575e-09
cg16938312	0.000270527
cg00491083	5.20862e-05
cg00949794	1.99635e-07
cg02190390	7.91815e-05
cg03350825	0.000332374
cg25049631	0
cg15525848	5.67132e-06
cg25681671	0.000186533
cg11495193	2.14821e-07
cg23581650	0.00153597
cg07830644	1.35948e-05
cg02193425	2.12524e-06
cg13663255	0.00309015
cg08041987	4.34508e-05
cg24730820	1.4928e-06
cg07008733	7.74285e-07
cg02779215	4.22469e-05
cg27105683	1.02099e-07
cg01076387	5.91111e-05
cg01467417	1.18705e-12
cg27597476	9.83708e-07
cg25911570	0.000533723
cg08356509	0.00180409
cg07896967	1.50572e-07
cg27605211	0.000131524
cg08709098	1.08109e-05
cg18199809	2.89219e-07
cg18330041	5.01039e-05
cg14864196	0.000610376
cg00765967	3.578e-05
cg26432608	0.000148191
cg05652381	7.65007e-11
cg00232679	8.00749e-10
cg04580774	2.90671e-06
cg08908089	2.22045e-16
cg13904315	1.02703e-07
cg14153624	8.52119e-07
cg10784090	0.000199755
cg23061795	0.000232598
cg22985204	4.77417e-06
cg11274778	0.000141704
cg03938477	1.87694e-08
cg13387235	0.000517187
cg12529283	2.90623e-06
cg10898653	1.99241e-07
cg23744624	0.000394418
cg25997286	1.34348e-05
cg05103733	0.001574
cg12739724	0.000997768
cg01508707	1.21913e-06
cg11839719	1.02972e-07
cg08204783	0.000289544
cg12671632	1.7713e-09
cg24669183	4.46395e-08
cg17609809	5.37741e-07
cg25301142	0.000816801
cg26382697	9.9918e-06
cg08288223	1.12985e-09
cg00809567	3.33067e-16
cg18322280	4.19771e-11
cg08326861	6.05475e-06
cg01738710	1.41764e-06
cg22701160	1.74592e-05
cg24634906	4.16451e-05
cg01629545	0
cg19259660	3.30114e-05
cg24550298	9.15253e-05
cg17408816	0.00011152
cg00589006	1.79967e-10
cg11998002	0.00258056
cg09908245	0.000495141
cg04557631	6.5636e-08
cg15028283	1.21339e-08
cg02688549	4.76169e-06
cg12917718	2.64786e-05
cg17520778	0.00401807
cg10621224	0.00893019
cg09356291	5.65659e-08
cg17438432	1.3918e-06
cg05219616	4.74616e-10
cg19494249	1.84757e-06
cg13221744	5.8255e-09
cg19036372	0.000377741
cg18502829	0.000796557
cg08971562	6.1325e-05
cg03446508	6.07027e-08
cg05103078	0.000627997
cg17143007	2.13524e-05
cg01152052	1.92261e-06
cg23888238	1.55191e-05
cg15258175	0.000710065
cg22272787	2.29599e-05
cg03067601	1.63977e-05
cg01678802	2.64771e-08
cg18951125	6.65558e-09
cg09758805	1.03459e-08
cg08052536	3.60492e-07
cg24270045	2.0012e-05
cg15555985	0.00012047
cg24833575	1.76918e-10
cg03323911	2.23983e-08
cg21331400	0
cg07357178	5.95067e-05
cg11194398	9.13648e-06
cg14166869	6.1155e-06
cg12858693	1.73812e-06
cg00327017	1.65292e-06
cg04151220	0.000132527
cg13757024	4.60967e-08
cg07664455	0.000461976
cg06052053	0.000693956
cg20652871	1.11085e-05
cg02936292	3.58431e-08
cg21742589	3.78095e-06
cg18144710	5.60669e-05
cg25309859	3.37913e-07
cg23313924	7.15832e-07
cg00361855	7.15281e-08
cg21917295	4.30462e-05
cg17509887	0.000651785
cg04283801	0.00171573
cg09047525	7.71118e-05
cg22211899	6.63148e-05
cg01205154	3.0074e-05
cg09659223	1.18085e-05
cg12462938	0.00237601
cg13711485	0.000526621
cg10099827	7.43849e-15
cg07326495	4.72465e-09
cg23934477	0.000143384
cg18646301	9.80771e-13
cg13880108	8.60744e-10
cg05037640	1.26342e-06
cg22598247	0.00407868
cg10102384	0.000248942
cg04950824	0.000155533
cg14526375	9.38236e-05
cg21351647	2.7949e-09
cg24842731	0
cg19861222	3.68832e-08
cg10543582	6.56475e-07
cg07482356	0.000257566
cg25409929	0.00140737
cg03865524	3.16029e-07
cg20449670	0.00235638
cg04555113	8.09768e-05
cg03352396	5.97581e-06
cg04623556	0.000153134
cg02349468	1.59864e-06
cg08211738	4.21773e-05
cg10435928	0.000124448
cg10264003	3.22562e-05
cg07227647	3.11664e-05
cg12187321	5.52058e-06
cg23785456	9.24133e-07
cg06190173	0.000229347
cg07503630	2.22429e-11
cg15849831	0
cg18811731	0.000244381
cg08989703	3.68217e-05
cg24610399	0.00145732
cg06127202	0.000624336
cg16312972	1.10399e-07
cg08461518	0.000445567
cg22633096	3.54543e-05
cg14431547	0
cg02059176	0.000966394
cg00772714	2.15089e-06
cg19436557	0.000106635
cg09115026	2.03315e-07
cg23346161	0.000218724
cg10888790	1.92479e-12
cg07072567	0.002347
cg25325322	0.000545731
cg11931423	1.03148e-09
cg16466613	1.79973e-05
cg08475528	0.000107063
cg00404049	2.50738e-06
cg21989229	0.00695611
cg19786648	0.00100393
cg03095055	5.41555e-05
cg07305371	8.31911e-05
cg25785303	5.89651e-05
cg10144055	0.00273714
cg25828245	0.000505883
cg24265000	9.00286e-08
cg23950257	0.00010148
cg10485147	2.10871e-06
cg12832204	6.56802e-06
cg02676365	5.55091e-05
cg20322537	0.000285197
cg24457531	0.000102615
cg12656963	0.00222986
cg03311804	2.80701e-05
cg24515015	0.000110455
cg14110367	8.52883e-08
cg21907708	3.31367e-06
cg16839691	0.00869295
cg05842490	0.000138911
cg00977446	6.9632e-07
cg26807910	8.40618e-06
cg05095821	5.13874e-06
cg16864693	1.95464e-06
cg21997164	2.22045e-16
cg14461099	5.813e-05
cg13333275	9.58798e-07
cg06169065	9.73254e-09
cg20651758	1.39664e-05
cg07985933	5.39837e-07
cg19463478	1.27416e-07
cg19445483	1.04428e-12
cg10095247	0.00195449
cg02528400	0.000998327
cg05268594	0.000161209
cg10841437	2.99625e-07
cg23463467	0.00017563
cg04612509	2.05058e-08
cg22306460	1.96739e-09
cg21710569	7.17416e-05
cg10753457	5.47267e-05
cg03726739	0.000639271
cg12338273	4.95374e-05
cg00382919	4.41091e-09
cg26400543	4.98972e-07
cg18619616	0.000287309
cg11556559	0.000961868
cg20024748	0
cg09321778	4.27944e-10
cg00220953	0.000343689
cg23555496	0.000991484
cg12755616	4.20196e-06
cg21511509	4.05218e-08
cg09093534	0.000433076
cg25264983	1.81509e-06
cg14044930	3.03433e-08
cg02770531	0.000807289
cg14690980	0.000387349
cg02047809	1.65343e-10
cg00079649	0.000628693
cg25007511	1.6988e-05
cg22732644	1.18756e-08
cg10985630	0.00303731
cg16730562	2.55039e-06
cg22888311	9.06067e-09
cg27594511	1.20418e-05
cg01356651	4.95083e-05
cg12369258	0.00235509
cg26306522	0
cg17464815	1.84648e-05
cg11512124	3.13083e-14
cg00940854	1.86157e-08
cg15496268	2.27953e-06
cg10422455	1.0421e-06
cg14936520	0.000120152
cg21052960	0.00108061
cg27636120	9.5661e-06
cg14874022	0.000355781
cg26849457	1.71183e-05
cg14304515	0.00327845
cg20730694	2.7113e-06
cg12846715	1.99307e-05
cg03081115	0.00320304
cg07298784	7.81009e-05
cg26955540	4.48735e-07
cg02264696	1.56543e-07
cg19661711	9.20201e-06
cg22760420	4.9482e-06
cg20062691	0.000501925
cg01228357	0.000709728
cg13560871	6.54439e-07
cg19660652	2.7094e-07
cg04607949	2.71508e-07
cg22797643	3.10465e-06
cg00398903	1.60319e-06
cg07370093	8.41026e-05
cg05895410	3.43999e-05
cg01795810	0.000463329
cg01883155	8.22744e-08
cg15143702	9.29227e-05
cg24052338	8.51328e-06
cg06554645	0.000362653
cg26919551	0
cg16754460	5.42411e-05
cg15124782	2.53443e-07
cg07805050	0.000114594
cg05112703	0
cg11685396	3.24638e-05
cg16957890	3.27905e-11
cg03127898	0.00089698
cg15006772	1.91321e-07
cg00073565	1.30224e-11
cg00971695	0.000236425
cg01686884	0.000102899
cg13190608	0.00304813
cg20940024	4.85216e-06
cg19715173	0.000258559
cg13810278	0.00344102
cg01307453	0.00144486
cg02702389	0.00266839
cg25327343	0.000733306
cg15521914	1.91709e-10
cg11205605	6.25572e-07
cg13775306	0.000478749
cg08162465	8.26116e-11
cg23874611	0.00146094
cg03510269	0.00353153
cg18757087	0.000164146
cg17053490	0.000222542
cg07004957	3.22251e-08
cg19295092	0.000127952
cg20145695	4.78463e-05
cg17922249	0.000124783
cg20149780	4.68892e-12
cg27106204	1.09873e-06
cg15927734	0.000162361
cg23636855	4.38725e-05
cg10585510	3.89207e-07
cg23999083	4.06288e-06
cg19697815	2.19543e-06
cg15754499	0.00115722
cg26651234	1.19999e-05
cg24827643	0.00398436
cg13614715	7.7936e-05
cg14191675	4.8675e-05
cg17104149	3.19149e-05
cg22916435	5.46339e-08
cg27563423	8.74894e-07
cg03812323	0.000686253
cg24611232	8.21565e-15
cg14280382	1.12434e-05
cg07713194	9.23416e-05
cg02842385	2.12157e-07
cg24431966	0.00411682
cg25141185	9.69253e-06
cg06304841	0
cg20377034	2.98017e-12
cg08613961	2.35216e-06
cg10964717	4.55439e-08
cg01569076	6.78547e-07
cg23928123	6.71943e-06
cg07164152	7.75314e-05
cg07626206	5.12004e-07
cg21777436	3.58533e-06
cg18500418	0.000111307
cg16231066	0.000457024
cg22096490	0.000666997
cg21737114	1.24508e-05
cg08514224	0.00250151
cg21021614	7.85825e-08
cg12829016	2.72306e-05
cg08128826	0
cg15793877	0.000111221
cg08346575	6.40032e-05
cg01793156	1.76311e-07
cg08623223	0.00289998
cg16886306	8.33488e-09
cg16317004	0.000113532
cg25033719	0.000223818
cg04839683	0
cg03958240	0.00030648
cg05114227	6.48973e-09
cg21003377	2.55615e-08
cg17400701	7.69384e-08
cg19733747	1.37445e-09
cg18196614	0.00463162
cg14968361	1.66395e-05
cg08491437	6.81847e-05
cg20438472	0.00153931
cg02860240	3.56262e-05
cg17136719	0.00116653
cg09939441	0.000399049
cg22608964	2.29258e-05
cg22994018	0.000192263
cg17011165	0
cg11300233	0.00275568
cg20672592	1.22713e-08
cg16089974	0.000475914
cg10550639	1.52153e-07
cg14242895	0.00553371
cg10063433	7.74783e-05
cg24833277	0.00105655
cg01737554	9.21724e-09
cg10431374	0.00225331
cg21864349	6.17111e-07
cg12241755	0.00405343
cg24549471	1.26168e-08
cg20318108	7.65255e-12
cg24869959	3.68324e-06
cg21735558	0.000391085
cg08771019	1.66471e-06
cg06487123	0
cg07619314	0.000213264
cg13427487	4.76644e-10
cg10309769	6.05209e-07
cg09737019	2.31457e-05
cg13629943	0.00109017
cg16780502	0.000137106
cg10398195	3.56557e-05
cg26328687	2.27691e-09
cg16532606	0.000487926
cg13712573	7.8132e-08
cg03275049	1.0977e-05
cg22074226	0.00025464
cg22560526	4.18348e-06
cg01273232	1.49698e-09
cg04955629	2.46469e-09
cg16646003	0.000679779
cg23352124	6.66134e-16
cg03307500	0.000267833
cg19405504	8.79949e-07
cg01505398	7.16784e-07
cg21565508	6.15019e-08
cg02480298	3.24983e-06
cg07988039	0.000482211
cg16668637	0.000755306
cg02720426	6.19596e-08
cg06836909	1.45737e-05
cg24381155	2.80823e-05
cg22850143	0.00658708
cg03920729	1.9718e-05
cg03689545	0.00417435
cg07499317	4.00235e-13
cg03061911	2.53522e-07
cg16035102	1.28996e-11
cg20688557	1.39445e-08
cg23884551	0.000363448
cg22879583	6.95839e-05
cg00699601	8.04017e-06
cg10010533	0.000226527
cg23037765	0.000279338
cg07906774	0.000346569
cg18558476	1.64871e-08
cg04426101	3.88578e-15
cg12398484	0
cg17567564	3.37818e-05
cg03475101	9.49622e-07
cg17781957	6.4504e-14
cg19048010	9.94094e-13
cg13521153	4.34535e-06
cg21535123	4.72564e-06
cg16192458	7.09513e-05
cg18943957	1.80663e-06
cg10463707	0.000971914
cg03552293	7.22829e-07
cg16085687	6.15166e-08
cg24815891	2.10924e-05
cg26109145	0.00557575
cg00164716	0
cg20078972	0.00188803
cg05236731	3.20114e-08
cg08419620	7.87224e-06
cg04923412	7.09389e-09
cg13568106	0.00109894
cg07191791	0.000130305
cg23444373	3.63598e-10
cg04820094	1.8526e-05
cg05199682	0.00012048
cg17474216	6.13876e-12
cg24990352	9.79026e-06
cg23206332	0.000384115
cg22209010	1.50223e-06
cg06035528	6.56676e-06
cg04664516	0.00562685
cg02502025	7.95847e-07
cg10203887	0.000471527
cg10524593	6.13953e-12
cg00796708	1.32854e-11
cg08162263	3.83917e-05
cg26931050	0.00219636
cg03569778	3.92508e-05
cg08912225	0.00206775
cg25937230	2.0433e-05
cg26966921	2.85355e-05
cg21621819	1.79581e-09
cg00942434	2.992e-06
cg15712177	0.000535626
cg00093129	4.79037e-06
cg09430738	3.91097e-05
cg22912610	0.00063666
cg03052071	1.13621e-06
cg04575802	0.000169616
cg13738652	1.77644e-06
cg10020520	0.00573857
cg02739893	7.17868e-05
cg01250006	3.25723e-07
cg19020299	1.92633e-06
cg06906965	2.06659e-05
cg25964527	3.35033e-07
cg11374582	0.000102526
cg02028179	2.0064e-12
cg26814276	7.0024e-05
cg03555477	4.89746e-07
cg00899659	0.0036997
cg26713755	0.000383981
cg23926523	0.00034999
cg11912991	5.21807e-11
cg23112168	0.000170457
cg07426618	1.71121e-05
cg15849017	0
cg19506025	0.000855265
cg00055986	2.96848e-07
cg09122442	0.0055323
cg08914860	5.60702e-10
cg19272419	4.38925e-08
cg06598663	2.39287e-05
cg17847431	0.0034839
cg02472012	0.00283646
cg15516261	1.63821e-09
cg18058672	1.62259e-05
cg07866765	9.71957e-11
cg02372048	0.000481871
cg17347828	0.000328126
cg19747002	3.48945e-08
cg13555772	6.34084e-06
cg03837106	4.20854e-09
cg08093269	0.000177556
cg04895156	0.000418839
cg03755698	4.27221e-05
cg21027599	7.98337e-05
cg08182409	9.29257e-14
cg22691913	0.000107084
cg23210303	0.00024452
cg11413865	2.66773e-07
cg11556361	1.36171e-08
cg26545519	4.88097e-07
cg20615375	4.58855e-12
cg23120061	0.000649634
cg04006722	2.74537e-07
cg09285069	8.93753e-07
cg07932504	0.000135255
cg17479424	0.00419397
cg05919790	6.16936e-09
cg10625542	0.00116559
cg26112457	7.896e-06
cg24941435	0.00316799
cg02727566	0.000212904
cg09275235	1.69977e-05
cg14983108	2.90867e-08
cg21420086	0.00115808
cg23873932	2.47704e-11
cg25710709	0.000575499
cg17914442	6.80587e-06
cg13944105	5.53391e-07
cg23371415	1.87314e-06
cg20567675	5.77916e-07
cg23573148	0.000259522
cg26222642	8.65881e-05
cg27142194	0
cg25547286	2.73373e-05
cg16846247	0.00113142
cg02093418	0.00874418
cg05273913	1.20124e-05
cg01296603	2.90712e-08
cg03288838	6.34495e-05
cg19429300	0.000752477
cg13121144	0.000558653
cg00050375	1.45446e-06
cg14462830	1.37945e-05
cg08537022	1.87884e-08
cg24323823	0.00526391
cg15880738	3.12233e-08
cg14810638	0.000198876
cg25977898	2.91793e-06
cg18966097	0.000124281
cg24064639	1.6221e-10
cg09928045	1.20664e-08
cg08129233	2.07981e-05
cg10312464	0.000109541
cg14316278	2.98346e-07
cg19899322	7.96145e-10
cg17676631	0
cg15821583	6.53376e-07
cg22161303	0
cg14918582	6.32273e-07
cg07259382	6.32815e-08
cg01609328	1.20999e-08
cg03635488	8.69402e-06
cg21512270	1.71063e-12
cg09999353	2.45279e-08
cg11143322	3.79682e-07
cg12533856	0.000146015
cg26019124	0.000115983
cg05537387	1.58281e-05
cg24240501	1.76381e-12
cg26022821	2.6476e-09
cg18165503	2.17181e-09
cg23809813	1.10455e-06
cg07139076	5.71585e-05
cg14806614	0.00340908
cg11628972	0.0033145
cg23436058	1.4813e-08
cg21485082	6.37552e-05
cg02121529	1.8269e-05
cg18366169	2.43439e-07
cg01195564	9.6658e-06
cg06405317	0.000100959
cg03855739	0.00101481
cg02179849	5.93813e-05
cg05492904	7.15732e-08
cg04340874	1.04702e-05
cg10257092	1.48083e-08
cg12497289	0.00010863
cg04831795	7.01774e-06
cg21083023	9.96973e-07
cg18495231	0.000678353
cg24711515	3.63488e-09
cg15656501	4.10639e-06
cg17881600	1.28006e-05
cg24026226	0.000455263
cg19507218	1.73237e-06
cg15874770	1.13409e-07
cg05656360	1.92638e-05
cg03964958	0.000662105
cg16295342	5.5261e-10
cg19410790	0.000571506
cg07401900	0.000130581
cg13373351	0.000267632
cg16986485	1.77547e-12
cg07469355	1.20006e-06
cg00546897	0.00181724
cg26553513	3.31034e-10
cg07961469	2.08577e-05
cg11555640	6.97055e-05
cg23626961	3.26046e-08
cg04044935	0.00547305
cg11663503	2.37943e-08
cg01306563	1.53796e-06
cg05322837	0.000115781
cg26871372	6.7463e-09
cg03947832	3.1114e-05
cg07002305	0.00181093
cg01072750	7.54631e-07
cg27311011	0.000261152
cg16974079	4.40062e-05
cg04073265	2.96485e-05
cg22499348	0.000182742
cg07396047	7.59075e-05
cg22944259	3.80205e-06
cg19837417	3.57327e-05
cg05965387	8.3836e-06
cg02504313	0.000740978
cg27073349	3.45706e-10
cg07336438	1.1571e-09
cg09428024	0.0038975
cg10613282	0.000113054
cg22356726	7.94502e-06
cg24023916	7.10277e-06
cg01997270	0.00202501
cg22399868	1.38479e-05
cg00270036	0
cg08059719	4.92647e-06
cg20046743	7.77781e-08
cg03385871	3.33965e-05
cg22655969	3.1299e-07
cg18108786	0.000171004
cg06724212	5.63342e-11
cg10633040	0
cg22764861	0.000170908
cg01635593	5.2245e-06
cg07431921	1.01229e-05
cg11793126	5.28007e-05
cg03320125	1.26141e-06
cg10382967	1.82944e-08
cg06238004	8.57758e-13
cg09107449	4.55787e-05
cg11631063	0.00109834
cg04353193	1.72451e-07
cg15658344	3.51797e-05
cg25406872	0.000220344
cg11613741	4.72733e-07
cg15158366	2.4885e-07
cg22208773	0.000404689
cg23405677	0
cg24705960	1.12993e-07
cg03386823	0.000267534
cg18579796	2.77556e-15
cg24356153	0
cg22624070	0.000104831
cg00602889	1.15288e-08
cg22022067	5.33311e-05
cg04798397	4.62391e-10
cg14591352	1.8643e-05
cg12793113	1.18667e-09
cg11669283	3.24748e-06
cg10024717	0
cg21805149	2.90763e-09
cg26937509	4.07552e-10
cg07874646	6.74527e-12
cg00170868	6.6883e-06
cg07136998	8.00219e-06
cg25465557	0.00059614
cg24014587	5.20996e-08
cg16682926	4.98163e-05
cg13559772	1.458e-06
cg14665002	0.000164305
cg05526638	0.000546497
cg13373080	2.44463e-05
cg05128386	0.00142533
cg00247571	2.59898e-07
cg24360034	0
cg00038590	6.60205e-07
cg22671903	9.21856e-08
cg02704456	0.000319277
cg06838439	0.000335691
cg08415138	0.000343985
cg22563987	0
cg04615509	2.01258e-06
cg24875000	0
cg01145137	2.21148e-07
cg21307484	1.94726e-06
cg26416566	0.00507791
cg18981616	0.00278743
cg02166732	0.000588507
cg20483671	0.00745095
cg15658426	0.000427978
cg13751508	0.000340954
cg21627409	2.05845e-05
cg04470072	8.21565e-15
cg06138239	1.35657e-06
cg18439162	0.000323334
cg19963546	2.60395e-07
cg01183537	1.0407e-06
cg19403462	4.89624e-05
cg04742780	1.40322e-08
cg04645031	1.92273e-05
cg11682923	0.00032785
cg14432709	5.67102e-12
cg06454248	6.58739e-11
cg04773262	0.000865972
cg23681599	0.000114585
cg26801880	4.52597e-09
cg07088555	0.000966022
cg06373377	5.40419e-08
cg09559780	0.000754194
cg14022656	8.02255e-08
cg13688765	1.27386e-07
cg25017909	0.000724216
cg00907020	0.000355875
cg15763768	1.88704e-09
cg04166294	0.000130061
cg02554785	5.53518e-05
cg01795204	1.8126e-05
cg06747060	0.000546972
cg26263563	1.14216e-08
cg05827008	2.38689e-05
cg18028711	1.46818e-05
cg18121824	1.92989e-09
cg00773582	1.30272e-05
cg17608570	1.07497e-08
cg00438776	2.90862e-05
cg01661247	7.92394e-05
cg17753124	0.00205048
cg01116607	4.25579e-07
cg08697163	1.66492e-09
cg15922699	6.00909e-09
cg11081307	9.56304e-08
cg07405088	3.21965e-15
cg24205914	0.00153161
cg04464548	0.00231829
cg03152121	0.00332735
cg07576500	4.63387e-05
cg17614403	0.000106201
cg21127537	5.79481e-05
cg01042284	0.00111937
cg22323067	0.000522151
cg09262300	6.92339e-06
cg07506333	0.00341775
cg14765933	0.00311366
cg13066963	0.00299895
cg03437675	0.00184542
cg14655506	1.09868e-05
cg21259272	8.5552e-06
cg03202903	4.47857e-05
cg03146502	6.47096e-06
cg09769389	0.000373704
cg03968222	4.46532e-07
cg12541721	1.43103e-11
cg13966957	1.31081e-06
cg10056203	6.58416e-07
cg20451589	3.25574e-10
cg15408476	4.44089e-16
cg01797854	2.62339e-05
cg20039309	2.36754e-09
cg08134678	3.57021e-07
cg17399459	3.00323e-05
cg14143324	1.42442e-13
cg06981221	6.24391e-05
cg08093277	0.00383009
cg24418920	3.14408e-06
cg04767697	2.37588e-05
cg14540247	3.92883e-06
cg16188354	9.40237e-05
cg08858245	5.98141e-07
cg05643051	2.85211e-05
cg02213045	7.09851e-05
cg05613460	0.000514609
cg19735086	1.85827e-06
cg00829845	2.69849e-06
cg12474982	3.0134e-11
cg15227949	1.66121e-08
cg10315718	1.72464e-05
cg15801433	4.38952e-05
cg03301582	4.24175e-05
cg08725480	1.93008e-07
cg08582629	2.27691e-05
cg02399947	0.000506305
cg15224432	0.000123662
cg12269858	5.5289e-05
cg02708490	0
cg03004748	1.72872e-11
cg01706812	7.05538e-05
cg20320863	0.00193135
cg08465605	1.5552e-12
cg20001775	4.94196e-07
cg12697637	0.000182783
cg18164425	3.15969e-12
cg11032095	0.00262517
cg17573724	7.73825e-14
cg14770173	6.09787e-07
cg02965931	0.00029734
cg21086551	8.07577e-07
cg09163767	0.000244942
cg07283795	2.31066e-06
cg05207304	5.36896e-11
cg22370295	7.77241e-06
cg15044270	0.000356594
cg14211385	1.05471e-14
cg08472633	0.00128422
cg04145193	0.000206961
cg04485988	3.87468e-06
cg11114727	0.000136247
cg14910008	1.55431e-15
cg24684415	0.0048486
cg02369495	0.000428489
cg23621779	2.23078e-05
cg26472714	9.85834e-06
cg14964041	0.00114386
cg04407063	0.000370652
cg24797310	8.59168e-07
cg11369158	2.12053e-14
cg10095878	4.38657e-07
cg01149959	0.00231903
cg01283343	0.000384237
cg20213416	1.81907e-05
cg22734058	6.31727e-06
cg13316109	0
cg27030532	0.000453498
cg11963447	6.32443e-05
cg19768311	2.08653e-09
cg18241387	0.000277805
cg08244156	0
cg09555364	0.000103719
cg16203802	0.000560395
cg16627836	1.09139e-09
cg09344607	2.56726e-06
cg01626569	0.000341645
cg12934788	8.19807e-08
cg07144977	1.62753e-10
cg24420432	0.00160463
cg06447983	0.000558111
cg09578829	8.04135e-12
cg08546765	0.00235339
cg06209577	3.77476e-15
cg04014889	0.000422754
cg02031614	0.0038651
cg10864603	5.89176e-05
cg03384992	8.50842e-06
cg06822697	0.00297285
cg27583740	2.44828e-06
cg13796226	8.49876e-08
cg27665913	2.34888e-06
cg01311537	0.00736856
cg01845432	3.60493e-07
cg00032884	3.94878e-07
cg23585609	1.17761e-12
cg24606533	0.00317057
cg24479552	4.91462e-12
cg11619050	6.9354e-06
cg20583095	3.66344e-10
cg01641371	4.88764e-05
cg14353014	1.44484e-08
cg02503376	0.00506644
cg25199292	8.43013e-05
cg22313380	4.57621e-10
cg10420966	8.74195e-08
cg21241889	2.18721e-08
cg12542202	0.00108726
cg09256836	0.00100885
cg07236594	5.46973e-05
cg04649598	0.000253615
cg01396168	8.67176e-06
cg04738349	8.06606e-07
cg08859278	7.48268e-12
cg24664210	8.50595e-10
cg08573315	5.28345e-05
cg14373199	0.000185627
cg14940260	0.00433067
cg07436074	0
cg04742873	2.61641e-06
cg14685839	0.00165763
cg16632593	0.00065988
cg14586212	8.09146e-07
cg24015103	0.000218115
cg22806257	3.27255e-05
cg09878888	0.00348046
cg20326786	8.95838e-05
cg15223755	4.70784e-09
cg19254119	5.65291e-06
cg21331228	0.0049764
cg21754618	0.00225446
cg22447256	0.000136201
cg01370569	2.03929e-05
cg17402332	0.00037204
cg04622001	0.00149229
cg26289989	0.00497717
cg21851395	6.89189e-10
cg03929816	2.05454e-05
cg25688523	4.45426e-06
cg20457652	0.000298657
cg20821466	3.09796e-09
cg01024247	1.29838e-05
cg00929088	6.02899e-09
cg02193461	3.67661e-05
cg27260684	0.00432744
cg06203701	5.33097e-05
cg02970137	0.000359296
cg07664272	1.8818e-05
cg14090292	0.000652481
cg10814722	0.000649348
cg16495940	1.60147e-07
cg22532580	0.000143495
cg22991506	3.9041e-06
cg08166019	8.69436e-05
cg23865342	8.02659e-06
cg00099017	0.000606546
cg06650024	0.000447007
cg13800802	0.000156296
cg17978223	0.00204094
cg07829480	1.91993e-06
cg01720257	0.00023699
cg02376496	6.34994e-08
cg18327204	4.03116e-06
cg24425149	0.00126818
cg03808580	2.22503e-06
cg24835845	0.00124401
cg11154204	0
cg21285804	7.90001e-05
cg10922498	1.47261e-06
cg08620313	0.00260621
cg01283794	0.000564768
cg17800870	1.04158e-05
cg03927520	6.47992e-05
cg04807900	1.15659e-05
cg19981243	0.00999367
cg07091767	3.07822e-11
cg27105598	2.5321e-05
cg21741679	0.000165474
cg00761685	3.75788e-06
cg01207748	0.00108114
cg22266211	7.83056e-05
cg15352444	2.82378e-05
cg20640742	6.53265e-08
cg25661689	0.00125849
cg22075974	1.86429e-12
cg07517476	8.85486e-10
cg18174779	7.99175e-07
cg05913684	2.60403e-12
cg03633371	1.91285e-08
cg14064722	0.00214597
cg00951869	0.00313074
cg02676889	0.000167387
cg14564691	6.8673e-05
cg17692251	1.54763e-10
cg23511851	3.1445e-07
cg01368075	3.31596e-06
cg05860190	4.18377e-07
cg14905039	1.2962e-11
cg26683398	0.00317257
cg19213471	0.000360419
cg02670522	0.000665561
cg20392764	4.49314e-06
cg05534898	4.44089e-16
cg05779846	1.76092e-07
cg14423853	0.000635214
cg17477946	9.59696e-07
cg05941155	3.65182e-11
cg17150058	2.6728e-06
cg23169604	8.29478e-05
cg21435328	1.36069e-12
cg22785391	0.000560804
cg13581506	1.00419e-06
cg07234240	2.64121e-06
cg22444102	0.000169692
cg08181399	1.33056e-05
cg17470143	0.000389739
cg08549665	2.23099e-11
cg01119831	1.13774e-05
cg23815787	2.83823e-06
cg14420401	0.000455549
cg16396223	0.000273409
cg00938540	1.54268e-07
cg25714018	4.43935e-07
cg13152204	6.75144e-07
cg07482202	2.14621e-08
cg03148562	0
cg04231888	3.67988e-06
cg09842116	0.00413016
cg06437446	0.000174852
cg07155422	4.13807e-07
cg18585789	6.22259e-10
cg19607429	4.08458e-06
cg24850516	2.07587e-08
cg00176407	1.02641e-05
cg16052930	0.000394135
cg12405599	9.68544e-05
cg09045857	3.91933e-06
cg14888864	2.12053e-14
cg13925164	5.58125e-05
cg12756238	1.89585e-06
cg23122901	0
cg21025225	4.08452e-08
cg15257820	9.3878e-07
cg11369071	3.17303e-06
cg02328326	0.00431545
cg04672329	7.1935e-06
cg09311708	4.07637e-06
cg22254198	0.000117187
cg02644491	2.55562e-05
cg24520381	1.38588e-05
cg20969965	2.80107e-07
cg27038348	2.81985e-08
cg11720054	3.56848e-09
cg03993081	0.000338429
cg11858641	5.21443e-09
cg24259291	2.70388e-05
cg14393466	3.24391e-06
cg26578274	0.00055977
cg18870205	1.06718e-11
cg13660719	0.00366629
cg23610545	6.17993e-05
cg22843684	3.79224e-05
cg02669193	2.01251e-05
cg17621636	3.38199e-06
cg01617040	1.6818e-05
cg11554335	0.00919591
cg12373502	0.000884978
cg07599432	0.00515426
cg09870152	7.97987e-05
cg21200703	1.06738e-05
cg00267323	4.33615e-05
cg00761802	0.00057496
cg14794592	0.00318153
cg02965283	3.48378e-06
cg02131853	0.000109181
cg17291163	3.70909e-06
cg18846770	8.22779e-05
cg06126829	0.000103998
cg12394426	1.64369e-06
cg26334804	7.05699e-07
cg10802371	0.00981733
cg26417132	0.00247726
cg09178025	0.000194641
cg11315485	0.000227504
cg20861365	0.000132072
cg05790087	0.000215668
cg08400728	0.000218364
cg14596967	0.00707756
cg03081597	0.00141883
cg11562967	3.76645e-06
cg12626411	1.75369e-07
cg08646920	4.01025e-07
cg20442232	2.33309e-11
cg21388906	8.02599e-05
cg22378614	0.000901492
cg04795450	5.44655e-07
cg07131958	0.00660581
cg09278821	7.67213e-05
cg20209380	2.55818e-06
cg17521255	1.31478e-05
cg12186363	3.78526e-09
cg17811241	0.000698895
cg25369748	0.00295062
cg12742958	4.1037e-05
cg00068412	8.30603e-08
cg18994840	0.00138775
cg14896420	0.00114935
cg09085647	6.41418e-07
cg14395060	6.96195e-06
cg26927427	0.000394019
cg01491932	0.000318023
cg03320905	3.37974e-07
cg17750919	0.000111086
cg21052905	0.0044735
cg27663938	7.84798e-07
cg25600763	1.57319e-13
cg19171660	3.0845e-07
cg10803329	4.26324e-08
cg11789681	1.82908e-05
cg11808936	5.99736e-08
cg13282547	1.31293e-06
cg19760619	0.000404268
cg25593128	2.99845e-07
cg17797252	0.000719713
cg17967134	1.30957e-05
cg01965330	0.000712579
cg22160263	1.40886e-07
cg11029367	9.68541e-05
cg14737257	9.50972e-05
cg13244782	1.41573e-08
cg02005589	1.27103e-07
cg05643453	0
cg04095177	6.21783e-06
cg04640370	3.60963e-05
cg04520897	0
cg05196406	8.99999e-08
cg20287043	0.000719037
cg02303067	3.27384e-08
cg12570134	0.000110768
cg07017842	1.0964e-05
cg23543824	0.00110244
cg19404207	5.14198e-09
cg23713772	7.81332e-05
cg19685398	3.5403e-10
cg13449332	1.9032e-07
cg17769793	7.04007e-06
cg16982609	3.0913e-07
cg19862427	9.39219e-11
cg19301784	6.48053e-05
cg17823446	0.000361752
cg22449085	1.65997e-06
cg10940897	0.000189708
cg26751588	0
cg17516463	7.96309e-06
cg11335335	4.98569e-08
cg01136169	0.000107669
cg01617955	7.58573e-08
cg10579008	4.7057e-05
cg24487740	8.25883e-06
cg02480685	9.50247e-07
cg24450136	4.79196e-07
cg23117796	0
cg14772935	0.000850773
cg07637736	0.000305742
cg01843610	0.000232934
cg16218705	4.50064e-05
cg18226451	2.29354e-07
cg23672363	0.00509469
cg04088674	1.13249e-05
cg12342451	1.08643e-09
cg05696595	0.000149069
cg10248308	0.00778681
cg12526318	3.70478e-06
cg10461784	2.40918e-07
cg23418201	0.000134849
cg03188843	5.1024e-07
cg01597947	0.00376465
cg06587659	0.00229027
cg12574576	9.12151e-10
cg02469356	5.10479e-06
cg01651334	0.000475746
cg05422344	0.000994975
cg20877235	3.03919e-08
cg26817416	1.04179e-05
cg05623411	0.000897083
cg13001596	0.000769592
cg18280531	3.74709e-07
cg20944093	0.000107256
cg08569517	0.000868963
cg03272633	6.98384e-10
cg08190858	8.17262e-06
cg20412539	0.00472835
cg15448210	0.00652176
cg00869215	2.79253e-05
cg10053779	2.17482e-07
cg01262626	0.00100482
cg27546680	8.86757e-07
cg18763435	3.50009e-12
cg04398959	0.008428
cg18418651	0.000196554
cg02349523	7.21423e-13
cg24872610	1.49276e-06
cg10757964	3.84148e-07
cg07272997	0.000435664
cg13503179	0.000298777
cg19005540	9.74637e-07
cg13926208	9.95536e-06
cg04671947	0.000761132
cg11335969	1.1014e-06
cg24050441	0.00237514
cg04903136	3.92036e-05
cg15204232	2.17963e-07
cg27382568	7.3476e-08
cg14645076	8.43045e-06
cg16048458	0.00276771
cg12035374	1.51313e-06
cg16722931	7.08056e-06
cg06086922	3.99957e-05
cg24973040	5.26147e-11
cg10487714	0.00069601
cg27639030	6.35953e-05
cg16396341	5.29563e-05
cg22010052	6.60424e-05
cg09886849	0.00330315
cg06883343	0.000127425
cg09257271	3.83087e-08
cg23800693	6.83102e-08
cg12763944	2.17727e-07
cg04964845	0.00119013
cg11063729	0.000240149
cg13630095	0.00305272
cg17690034	1.17764e-06
cg16907514	0.000751508
cg09413529	1.49691e-06
cg12033074	0.0018565
cg17727632	0.000332933
cg16624749	0.000443634
cg21782357	0.000394686
cg22972055	0.000243952
cg03054309	1.31684e-11
cg02964555	7.16688e-07
cg02471243	0.000146266
cg16384137	2.1307e-09
cg12711961	2.96185e-06
cg22417371	0.00391772
cg19634902	8.1837e-07
cg24837179	0.000203105
cg03546864	1.14102e-06
cg07048749	4.43145e-07
cg21940602	0.000130722
cg15177986	0.00192685
cg00018896	0.000527769
cg21755610	0.00273037
cg15107887	2.00784e-08
cg23919660	9.12448e-06
cg07942497	0.000109921
cg16012447	0.0003176
cg01902238	7.04328e-05
cg07824544	0.00279269
cg00495320	0.00074385
cg18610223	7.35658e-06
cg17273100	2.3972e-05
cg24807008	5.07763e-05
cg05776076	7.43033e-07
cg12525475	0.000103806
cg24250363	3.23867e-05
cg10006535	1.60121e-07
cg03043804	0.000277477
cg16612971	0.00345566
cg05936684	0.000810557
cg01501368	8.26006e-14
cg08495468	3.99877e-10
cg01976076	0.00128371
cg06001654	0.00042671
cg03555227	8.12872e-05
cg13793761	4.75086e-07
cg17779400	1.53357e-11
cg22099696	5.22004e-06
cg06815127	8.99219e-06
cg14224638	3.30116e-05
cg14524126	0.000588892
cg14319194	2.04082e-07
cg04961676	9.46849e-05
cg07031681	3.26841e-06
cg06645657	4.83076e-07
cg00005354	0.000151086
cg06656092	0.000119066
cg05654506	5.05309e-08
cg24010952	1.91035e-07
cg21868410	7.98487e-06
cg16093535	4.55407e-06
cg08027123	1.57784e-07
cg08198071	0.000318847
cg27220999	1.92741e-05
cg06808751	2.62584e-09
cg17735987	3.32454e-06
cg06528584	0.000445449
cg07095945	1.52041e-05
cg02055540	0.000922813
cg04407164	2.74396e-07
cg11906792	4.3194e-07
cg19951148	5.70655e-14
cg22717525	4.99417e-05
cg00197273	4.77834e-06
cg13640091	5.44776e-09
cg11660018	6.66265e-05
cg18304973	0.000202308
cg03102663	5.07292e-07
cg09083160	0
cg13860283	4.71227e-06
cg12403752	0.000890913
cg12511950	2.10301e-05
cg16844564	2.60993e-05
cg09864386	0.00125623
cg16030177	0.00019285
cg22608269	0.000321365
cg06546916	0.000397201
cg02833739	0.00473434
cg18766336	8.88178e-16
cg21283066	6.10839e-09
cg11427907	0.000768219
cg12562474	4.0897e-05
cg04465479	1.45e-10
cg11761285	1.89741e-07
cg12260109	0.0001874
cg00269800	0.00428014
cg17395154	5.20225e-06
cg06974034	0.000484315
cg08090740	2.18097e-09
cg08597802	3.34352e-06
cg21273437	1.48639e-07
cg04338635	0.00169467
cg27586968	6.98455e-05
cg20616331	0.000133408
cg13710520	0.000829253
cg15258695	5.20427e-05
cg27178518	0.000621071
cg14222778	0.000274379
cg09993711	1.56895e-10
cg07406029	5.24068e-06
cg15293827	1.06962e-10
cg09189990	0.000443302
cg25965156	0.000630452
cg17447144	5.54876e-10
cg04417983	8.9691e-08
cg01626918	2.19657e-05
cg16053580	5.39609e-05
cg04349839	0.00349255
cg16121525	8.76164e-05
cg06247666	0.000802849
cg23077763	1.03832e-10
cg24464785	7.35133e-07
cg20319484	6.67425e-06
cg05802129	2.00519e-05
cg23724374	3.05185e-07
cg21768672	0.00018861
cg24831923	0.000646949
cg10397941	2.87394e-07
cg15952990	1.36094e-06
cg01397793	5.54562e-11
cg01989908	2.43741e-07
cg17769229	1.16365e-11
cg22939637	2.35707e-06
cg15128638	0.000107745
cg07790460	7.1724e-06
cg02984184	1.0541e-06
cg17994840	1.73195e-14
cg15030794	0.000106438
cg09916692	2.6074e-05
cg16403125	4.70387e-05
cg01391954	9.00824e-06
cg04193160	5.54129e-06
cg05189964	0.001102
cg00312217	8.82921e-05
cg11834730	3.62047e-06
cg16805715	9.60931e-12
cg01882222	1.46779e-05
cg02217289	3.03991e-05
cg26592446	2.86711e-05
cg05877048	1.51635e-06
cg06625852	0.000200149
cg22141918	0.00222531
cg02585168	1.9501e-07
cg24128202	0.000188431
cg13527011	8.21979e-07
cg06362319	7.86713e-09
cg15713224	3.45433e-05
cg04021114	6.4338e-05
cg06636137	2.26093e-06
cg05101930	9.52282e-05
cg19020758	7.22769e-05
cg06812361	1.14397e-12
cg19701810	8.14749e-06
cg10329393	0
cg16126537	0.000205361
cg15964472	6.69649e-05
cg02978150	3.33621e-05
cg17408185	9.67487e-08
cg04565108	0.000108337
cg01639960	2.14202e-06
cg11232081	6.04712e-06
cg00546683	0.000877984
cg24633253	1.77992e-06
cg06214473	0.000597806
cg01366462	0.000570794
cg06755555	1.02685e-07
cg13360540	6.34303e-09
cg09932305	0.000557476
cg24825866	1.08038e-09
cg27603711	1.22665e-07
cg13622587	0.00139353
cg05283588	0.000217601
cg17931917	0.000629676
cg12946410	0.000479726
cg08824847	1.78018e-05
cg26600826	0.000145108
cg05681060	7.28237e-06
cg14669233	0.00162632
cg13713667	0.00178093
cg04092685	0.000407083
cg26179497	1.1179e-05
cg03419948	0.000463402
cg00095523	1.99496e-12
cg16238475	3.91021e-13
cg10434419	0.00105579
cg03060491	1.66309e-06
cg26486441	1.71217e-06
cg07710833	2.44796e-05
cg06330323	5.99365e-10
cg17504698	0.00168802
cg12573197	0.00191025
cg12495368	1.35443e-07
cg25673355	0.000360137
cg09231529	0.000467817
cg23750684	2.30794e-07
cg23902073	4.61955e-06
cg13159318	4.38175e-08
cg26034629	2.3406e-05
cg00236004	1.98108e-06
cg05457193	0.000902087
cg24176911	8.35614e-07
cg04244633	5.98144e-11
cg21977465	1.73948e-08
cg24567897	2.43027e-08
cg10760452	7.04137e-10
cg09851528	0.000100509
cg00772428	0.00425111
cg01708027	6.16174e-14
cg02796568	0.000416726
cg02519014	0.00215051
cg04479464	4.03834e-09
cg12686631	0.000513812
cg07458366	3.0777e-05
cg12783394	0.00439335
cg06595292	3.01126e-08
cg13617301	0
cg15325734	0.00585181
cg19952762	7.96497e-09
cg07958689	4.29517e-05
cg12581474	0.000169794
cg04925574	0.000405435
cg11600606	0.000515208
cg03637722	0.00012069
cg21629350	9.03685e-06
cg00090282	3.85081e-06
cg24000693	5.7822e-08
cg23253961	1.89256e-05
cg15002332	0.000155558
cg05230522	0.00251352
cg17285335	3.30984e-05
cg05289649	9.47068e-05
cg14318950	2.0618e-11
cg12816673	1.27865e-08
cg14133022	2.64468e-11
cg10144645	1.87806e-08
cg04747054	4.26125e-08
cg16691033	0.000183804
cg06884055	1.77969e-13
cg05214460	0.00176755
cg10035818	4.15834e-08
cg05355529	0.000149397
cg07838604	1.35911e-06
cg10666970	0.00013722
cg24849555	3.28126e-07
cg26807386	2.10275e-05
cg21619138	0.00055392
cg12629012	0.0035309
cg10587449	0.00105981
cg00529910	2.12019e-12
cg23511870	5.62492e-10
cg27626141	2.85753e-05
cg04532551	0.00129146
cg22134139	0.000401554
cg07517040	2.66971e-05
cg24802827	0.000567107
cg08882308	7.21478e-12
cg00643392	0.000149467
cg12837306	0.00287997
cg09274614	0
cg27625987	0.000222991
cg13487126	1.2014e-08
cg22397365	8.56007e-05
cg00534479	0.000361551
cg14794991	6.83654e-07
cg23542113	4.79829e-05
cg20367574	0.00229152
cg26822870	0.000140581
cg06173638	0
cg07680530	0.00289309
cg14485468	3.16831e-08
cg13655566	0.00035366
cg06737244	5.19573e-12
cg13132363	8.69815e-12
cg01900397	2.59158e-05
cg09463795	0.000130288
cg17004294	1.68905e-05
cg11661493	1.75174e-05
cg09987466	1.53959e-06
cg20055548	5.55739e-11
cg14158424	0.000371035
cg21216828	0.000245285
cg18070458	0.000361679
cg13040600	0.000902208
cg21060789	0.000368507
cg26387317	3.66374e-05
cg03075441	4.2618e-07
cg00498617	5.64945e-07
cg06869529	4.44089e-16
cg13295852	0.00291533
cg05772532	3.21414e-06
cg26037142	0
cg14380519	5.16915e-08
cg06857116	0.00394832
cg00183927	1.0582e-09
cg09955523	5.35051e-06
cg17861230	6.33382e-13
cg25828480	5.96635e-08
cg09337544	0.000539766
cg12901399	2.55723e-06
cg11222615	1.27902e-08
cg13440393	8.66307e-13
cg12634166	3.43581e-06
cg20865082	0.000285535
cg16548568	0.000237856
cg27432516	0.0013286
cg14051236	6.63385e-06
cg02784328	7.50763e-08
cg19699962	0.000955002
cg25072592	2.07885e-06
cg14143055	0.000746642
cg12916632	6.16711e-06
cg20166049	1.1065e-05
cg07489447	2.60431e-06
cg07711927	1.3333e-05
cg19577195	0.00043156
cg02293354	0.000198764
cg23657686	0.000390022
cg04197806	8.06285e-06
cg24506916	0.000136062
cg24195584	1.32754e-07
cg12464638	0.00226024
cg02881690	0.00484696
cg16450577	9.7682e-07
cg16093957	6.27776e-09
cg14222574	1.04954e-05
cg10251594	2.63121e-06
cg04217043	9.53777e-06
cg26501139	0
cg05294112	0.000795235
cg15260981	1.11606e-05
cg19384566	2.6797e-06
cg27302301	2.99041e-05
cg06886374	5.09566e-11
cg26413835	1.26921e-06
cg03702011	0.000328489
cg03115690	9.18776e-12
cg08769034	7.45098e-05
cg09317398	0
cg23012256	1.96444e-06
cg01092582	0
cg24971987	1.26742e-11
cg05842292	9.35674e-05
cg20663289	0.00041573
cg02088470	0.00027276
cg10490877	2.56941e-05
cg10599130	4.1227e-08
cg25892035	2.81025e-06
cg05030980	8.82897e-05
cg26891099	0.000164737
cg10943842	1.42394e-05
cg06738867	5.17811e-06
cg00282411	0
cg05821271	6.76405e-06
cg27086701	0.00329877
cg11262093	3.03688e-05
cg01049674	1.46766e-08
cg01024699	1.37247e-07
cg09863950	5.92812e-06
cg14492842	0.000790298
cg03953298	2.27751e-06
cg02682249	8.63518e-09
cg05005728	0.000907802
cg12907283	2.37853e-08
cg25289028	1.66385e-08
cg13637886	2.4962e-06
cg12547845	1.56792e-05
cg05540767	6.24559e-07
cg02067030	0.000138539
cg12528835	1.44711e-06
cg23560704	5.81204e-07
cg17460960	3.48331e-10
cg12903711	0.00390978
cg21105064	0.000139255
cg01140761	0.00510378
cg06943590	0.00617908
cg09425262	0
cg02241020	0.00022782
cg00079023	9.65624e-05
cg17155584	3.52355e-05
cg00427986	1.12628e-05
cg21363811	0.000706544
cg10010103	1.63647e-13
cg16426475	0.00261078
cg24156393	9.82115e-06
cg08104132	9.71701e-07
cg07687265	4.32183e-06
cg23409713	1.11022e-16
cg14247575	5.59821e-05
cg10816414	8.51452e-05
cg08521225	0.000131539
cg24544403	7.20235e-07
cg12198471	1.34781e-12
cg11484413	1.96384e-06
cg10323656	0.000896063
cg17064754	8.9825e-05
cg15988486	0.000168765
cg02502080	1.09088e-05
cg12906234	1.79638e-06
cg00490688	2.77874e-05
cg19877209	0.000151133
cg10362538	0.000668218
cg09556999	7.83082e-07
cg16790847	0.000971621
cg18447934	0.00340229
cg07217303	7.39912e-07
cg16936953	6.97919e-12
cg15115365	4.32787e-05
cg26137190	1.9873e-14
cg11071682	3.99606e-06
cg27311319	0.00031762
cg09210088	5.14928e-05
cg14991984	0.000729426
cg26216197	0.000735843
cg19826350	0.000556342
cg08493626	1.81382e-05
cg20878697	0.000395118
cg07476285	0.000162574
cg09946026	7.86602e-10
cg01284527	0.00212461
cg16829278	0.000925143
cg02848426	1.56006e-07
cg08382261	6.25069e-05
cg22889573	1.0429e-06
cg15249315	0
cg10865093	0.000718835
cg01574390	0.00548168
cg27529588	0.00107305
cg20172935	9.32095e-07
cg15973503	0.00041378
cg11997486	0.000280488
cg25759278	4.73559e-06
cg23495374	1.23302e-06
cg09564414	0
cg05608861	0.000204121
cg11970703	3.35683e-06
cg01548924	2.37427e-06
cg03633861	3.22718e-06
cg22911184	0.0028185
cg02366038	0.00077803
cg07656865	2.97542e-06
cg02135245	0.00539946
cg22561092	4.98903e-06
cg01733655	1.15445e-07
cg10344043	0
cg21407802	0.000121291
cg21539618	2.0113e-05
cg03231430	0.000161189
cg16598790	0.000133621
cg27659383	6.63829e-07
cg24339704	0.00144783
cg15915583	1.11022e-14
cg23917901	0.00019983
cg18981338	0.00210834
cg20583016	2.51758e-06
cg20145221	9.01404e-06
cg25213362	3.14828e-06
cg08587864	8.36154e-05
cg21622709	1.91612e-06
cg05714838	7.4465e-05
cg21497549	6.65927e-07
cg12030351	8.16767e-05
cg16616765	1.90978e-05
cg12505872	0.000856579
cg16392942	0.00844567
cg18214759	8.64031e-12
cg21760990	0.000632803
cg18315764	0.000291141
cg02987249	5.77205e-06
cg22167656	0.00336831
cg12716639	0.00126677
cg14170299	0.00364991
cg10539616	1.37867e-05
cg08902987	6.22401e-06
cg22479532	7.5801e-06
cg21412429	0.00234669
cg12496476	8.84078e-09
cg10905220	1.62271e-08
cg24333468	6.22742e-09
cg18387659	2.66681e-07
cg09744022	0.000321928
cg03692519	4.37383e-06
cg10314052	0.000176568
cg00873881	0.000503246
cg17865528	1.19433e-05
cg09783937	0.000990586
cg00480356	6.11648e-08
cg21207403	1.7001e-11
cg20550323	1.00527e-10
cg11017464	0.000151253
cg11684183	0.000361027
cg22736513	7.15838e-12
cg02543519	2.11323e-05
cg06984107	2.19118e-06
cg12914461	3.71028e-07
cg09523275	0.000179545
cg17965159	0.00106887
cg19720411	9.35867e-07
cg03335929	3.4249e-07
cg19101853	2.12725e-05
cg15097640	7.01374e-08
cg19798224	2.16243e-07
cg23472764	0.000821566
cg05471521	0.000107435
cg05339415	3.54054e-05
cg10377921	0.000200878
cg09085201	6.13121e-12
cg23304135	2.21669e-05
cg00309135	7.19041e-05
cg21312434	1.62338e-06
cg17394403	0.000782998
cg17552578	0.000106197
cg12212311	0.000164513
cg09648454	6.35703e-08
cg22112083	3.88473e-06
cg16916578	2.54963e-12
cg26532042	0.00109255
cg03953823	0.00219744
cg01136241	0.000103567
cg24573636	0.000102733
cg04071697	0.000156763
cg17119394	0.000462981
cg05864082	4.637e-05
cg20601260	5.97691e-07
cg05584657	5.6106e-09
cg07019072	3.37382e-05
cg01029939	0.00528777
cg05797685	1.9902e-05
cg06435847	0.00032873
cg13663980	2.64224e-06
cg21880392	1.40083e-05
cg21877956	1.24058e-07
cg06086012	8.60214e-05
cg26683252	1.07289e-06
cg22403850	1.19084e-10
cg14275156	2.1718e-07
cg11154476	3.70387e-06
cg08099797	2.5889e-09
cg25063707	2.41593e-08
cg14482923	9.85878e-14
cg02341310	3.16005e-06
cg02162286	1.5101e-10
cg19815777	0
cg18291443	6.92708e-10
cg18217459	8.84027e-07
cg05026968	5.02876e-05
cg17596217	0.00316947
cg14843459	0.000120425
cg07399634	2.64663e-06
cg12077024	1.07956e-06
cg17269596	2.00188e-05
cg05998486	2.24211e-08
cg08255207	0.000227634
cg16339402	0.00163147
cg19685653	0.000874481
cg26280457	0.00183612
cg13489673	0.00036194
cg23723009	8.15936e-05
cg09935994	4.46939e-08
cg15637573	4.20241e-05
cg06929414	4.01184e-06
cg12316059	2.07809e-05
cg19269662	0.000319467
cg12945385	0.000220729
cg04555248	0.000214186
cg18513062	5.05524e-10
cg13521045	6.29929e-05
cg02255732	1.52264e-07
cg11317473	8.03182e-05
cg02288294	1.26396e-05
cg10352046	3.21537e-05
cg27597989	1.78748e-05
cg25565948	0.000459171
cg13698937	0.00131995
cg20216313	0.00185204
cg12400956	7.1473e-07
cg04775383	3.19075e-07
cg22031999	0.000805779
cg15483376	2.45164e-06
cg06861243	0.000197577
cg18549946	3.81423e-05
cg10048614	1.09015e-05
cg26285612	0.000221403
cg07230931	3.75473e-11
cg14882904	0.000243396
cg24161080	5.92005e-07
cg06659530	7.01952e-07
cg23989584	3.15245e-07
cg23724678	0.000331098
cg01465009	6.03071e-07
cg24217948	5.05018e-05
cg01894508	0.00360991
cg00401789	0
cg10836059	0.00616498
cg16343483	0.000276356
cg25080182	0.000191371
cg16233192	4.692e-06
cg20642397	2.1845e-05
cg08822710	5.85951e-10
cg12279106	2.04098e-07
cg12252202	2.59748e-12
cg02566775	0.0069129
cg11126134	0.00168073
cg16897942	3.47548e-05
cg26581729	2.08304e-10
cg18215677	8.54405e-08
cg21195396	2.34789e-10
cg14389608	4.03553e-06
cg03997658	2.78516e-06
cg09827353	1.62288e-06
cg18146120	1.42362e-05
cg07043863	2.10325e-05
cg02095456	7.79152e-08
cg16790291	1.15886e-05
cg17357263	1.85921e-06
cg22402467	9.48804e-05
cg16770556	0.00183957
cg04703221	0.000716078
cg22296874	0.000222486
cg10557312	0.000182412
cg15957004	2.77738e-06
cg12629189	2.80671e-08
cg10222837	1.72667e-08
cg08234308	6.96149e-07
cg04429994	2.86679e-05
cg23273864	0.000590903
cg14793826	5.35285e-05
cg00320597	0.000100183
cg19758817	0.00681303
cg10363453	1.93278e-06
cg18064071	3.69881e-05
cg18614510	4.16313e-05
cg24033948	7.28183e-08
cg05054910	1.97024e-05
cg12447719	0.00366514
cg12033255	0.000843505
cg27166491	2.17807e-06
cg17886183	6.29028e-06
cg13903583	0.0004711
cg19736090	7.40042e-06
cg25425537	0.00286608
cg00942219	0.00215126
cg14769525	0.000776371
cg23655651	3.64456e-05
cg17657885	9.43381e-05
cg23936215	1.90341e-07
cg27565899	4.94968e-05
cg21727145	0.00362294
cg23045417	0.000218004
cg14800005	4.97284e-06
cg12072822	8.10829e-08
cg13121738	1.83952e-05
cg02052762	0.000282205
cg19496364	4.27136e-06
cg08923842	3.27844e-07
cg01207461	7.00296e-09
cg14537031	1.69968e-07
cg13195520	9.04102e-06
cg01814457	3.45233e-06
cg25663171	4.0502e-12
cg03135313	0.000149514
cg17475404	0.000135046
cg15916004	0.000910006
cg12522342	0.000147869
cg17563620	2.42418e-05
cg19288389	5.34823e-05
cg20577165	2.92712e-05
cg24143115	0
cg08656056	6.74851e-05
cg22889930	2.83982e-07
cg17472664	9.40167e-05
cg27087243	1.86146e-06
cg14434398	0.00272371
cg07443704	8.38613e-07
cg06454296	3.31634e-07
cg26386044	3.6567e-06
cg11384607	3.85634e-05
cg26018544	0.000211553
cg05837808	7.98585e-05
cg25146508	0.000472181
cg03413423	1.1454e-06
cg04735620	5.7221e-06
cg15049636	0.000124448
cg06578342	9.41624e-06
cg06403219	0.00104297
cg04442355	2.60188e-07
cg25749040	6.07748e-06
cg21616037	1.0372e-08
cg13547913	0.00029494
cg02079551	2.30588e-06
cg06222206	0.000133024
cg07037512	0.00381038
cg25763393	5.08185e-05
cg21916100	0.00105694
cg23347399	7.09491e-06
cg19314136	3.84376e-08
cg00907499	7.96947e-10
cg02407116	1.96898e-05
cg07003097	0.00218456
cg13335369	0.009867
cg10652662	0.00019564
cg09019636	0.0013069
cg06783210	1.27246e-06
cg22286871	0.00118655
cg23831458	0.000677374
cg15653892	0.000217323
cg18255584	2.00812e-10
cg25695232	6.90995e-10
cg24034459	3.51698e-06
cg26814987	6.54585e-07
cg01240120	9.88953e-05
cg25143359	1.59731e-05
cg26708525	2.77556e-15
cg05309451	0.00947919
cg26115667	0.000782768
cg09812778	0.00374995
cg20263570	4.33756e-10
cg04131381	0.00210349
cg18106045	0.000856491
cg07362977	0.000319088
cg18739146	0.000319518
cg26916851	2.33435e-08
cg23441866	0.000670781
cg03131556	7.58931e-06
cg13519696	0.000458262
cg05703230	9.46323e-06
cg05997072	1.24322e-05
cg13809441	0.00269085
cg06471591	5.28522e-10
cg06394961	0
cg01779740	0
cg24370698	3.1725e-06
cg04311811	0.00196272
cg06145332	2.76702e-05
cg23204680	0.00312914
cg10122267	5.89217e-06
cg26979423	0.000765972
cg09422301	0.00346593
cg04166439	1.09419e-06
cg17663085	1.81633e-05
cg02451691	0.000228289
cg02571636	6.82413e-07
cg09143206	8.50906e-07
cg00565882	1.59568e-07
cg21067905	2.62525e-05
cg24437859	4.62907e-05
cg05790038	0.000141871
cg02341910	1.49001e-08
cg09234161	0.00491423
cg01638243	0.00844297
cg16522113	6.31897e-09
cg02996181	0.000658052
cg14056864	0.00904071
cg08815515	0.00113683
cg22437074	0
cg14257773	2.32169e-05
cg08814170	1.28159e-06
cg21969990	0.00704796
cg22432347	1.06337e-12
cg05697766	0.000466214
cg24394152	0.000841525
cg13924868	3.54924e-05
cg15156941	4.36555e-10
cg23359820	0.000220531
cg19848778	2.78879e-07
cg17780092	1.25892e-07
cg11020333	1.73352e-11
cg09266924	0.000143063
cg02071806	0.000130021
cg04471562	4.45637e-05
cg21788295	1.43552e-13
cg06457249	0.000319099
cg09877334	0.00145473
cg10704729	0.000425273
cg23880374	1.85899e-07
cg24190223	0.00232719
cg11598427	1.42666e-09
cg09787315	0.00040992
cg07486584	3.99308e-06
cg21390755	6.60577e-05
cg07350785	0.00014472
cg11206811	1.1771e-05
cg20730477	1.68293e-08
cg16912386	4.49597e-05
cg10699852	2.32142e-08
cg21386120	3.82752e-05
cg04674201	1.3722e-06
cg26375057	6.0939e-08
cg00571992	2.57867e-06
cg17399365	4.25698e-08
cg18418523	0.000304199
cg26670786	3.45996e-06
cg01759114	1.64113e-05
cg18991132	1.70835e-07
cg08634187	7.11274e-09
cg00618725	0.00048188
cg12884186	0.000439946
cg09459714	0.000505227
cg17369196	9.20956e-05
cg02413149	0.000690622
cg18038331	0.0033414
cg14639314	7.75928e-09
cg06052122	0.000825239
cg20107890	0.00103402
cg24319022	6.69581e-06
cg02967393	6.92304e-07
cg15269891	0.000377618
cg08650647	2.25369e-05
cg13525026	3.62959e-07
cg11984238	1.99814e-07
cg15054508	4.8972e-05
cg11122665	0.000551893
cg00148618	0.00247442
cg23287897	6.08513e-13
cg20770504	3.56982e-08
cg02969079	3.38266e-05
cg03237507	0.000661515
cg15491765	2.56631e-06
cg25065368	0.000375449
cg13290331	1.6019e-07
cg07452164	1.29998e-09
cg00353330	1.90557e-09
cg25472257	1.73248e-10
cg15455772	0.00210786
cg01755505	2.05938e-05
cg00126536	5.59767e-07
cg00608701	5.98809e-07
cg08996955	0.000107176
cg10249538	9.31651e-08
cg02536825	4.73491e-06
cg04721741	5.42523e-05
cg20939320	5.42661e-07
cg04590385	2.29736e-05
cg18324201	1.11623e-05
cg20943251	2.5908e-06
cg05945425	1.73302e-06
cg08911236	0.00832515
cg20641481	6.94767e-08
cg02513639	1.30376e-06
cg06117133	5.2655e-05
cg12794151	1.40893e-05
cg14739645	4.76517e-06
cg02665931	0.000326104
cg17402755	0.000154281
cg20069430	6.21303e-05
cg07322925	0.000155389
cg19468042	9.37694e-13
cg03143436	0
cg05606284	1.55224e-06
cg24089521	5.03909e-05
cg18963913	3.98321e-06
cg02039555	0.000132978
cg10094868	3.89885e-08
cg00623000	0.000548992
cg06509213	0.00059462
cg18069689	0.000212274
cg11341011	3.44659e-08
cg09062638	3.53051e-14
cg22225856	0.00500183
cg13562266	6.285e-07
cg04162862	8.29761e-05
cg06197264	7.99751e-08
cg12237784	1.40396e-06
cg22917487	4.48086e-13
cg04646374	0.000588077
cg19792299	0.000548608
cg14617233	6.11406e-07
cg14551338	0
cg00374627	9.34971e-07
cg08123321	1.25942e-05
cg19153133	0.00752546
cg21138550	0.00276787
cg26981881	2.6788e-07
cg23437993	0.000213277
cg01496584	2.29522e-07
cg00398083	0.0054253
cg01281435	0.000242107
cg04096202	0.000758252
cg20092396	3.93291e-07
cg08161931	4.62976e-07
cg26447747	8.26614e-06
cg05704496	0.000163271
cg26655873	6.27047e-06
cg16271600	6.49716e-05
cg20844632	6.24927e-07
cg00535027	3.37352e-05
cg12949396	0.000251068
cg10562649	7.60974e-05
cg19301526	4.76286e-14
cg13064777	0.000409344
cg07135701	6.36355e-08
cg27386006	0.000945593
cg06810264	1.07759e-08
cg16369482	5.00325e-07
cg22929625	3.96904e-06
cg10449558	3.94121e-06
cg09605623	0.00167428
cg17726308	2.79942e-05
cg16236325	0
cg25085070	2.61582e-11
cg16898345	4.50959e-11
cg20322837	8.28964e-07
cg09182733	7.96641e-05
cg18480071	0.00124604
cg09838568	0.00010372
cg01655008	0.00583004
cg24524837	1.53748e-05
cg06960461	2.63508e-06
cg03281788	5.223e-06
cg03622151	0.00224676
cg18239109	1.08519e-05
cg02237244	8.47003e-08
cg09975195	7.01636e-05
cg19769877	0.000246445
cg16058975	1.80888e-06
cg23177573	1.20996e-08
cg14943355	8.17976e-07
cg06460706	0.000137744
cg21112391	0.00380556
cg09784168	1.647e-05
cg20126874	5.15936e-11
cg12223839	0.00242432
cg05847835	5.0789e-08
cg14085495	8.92619e-14
cg01908742	4.33208e-07
cg00354437	6.78888e-06
cg10898922	1.23897e-09
cg19369529	0.000102653
cg04718145	3.27787e-07
cg08688543	2.78144e-06
cg15427127	6.47578e-05
cg16237961	0.000265829
cg07256493	4.86227e-07
cg18737356	3.25902e-08
cg06335980	7.35589e-12
cg02571816	1.91616e-06
cg02633767	0.00075716
cg27625548	6.06706e-10
cg13786722	2.16163e-07
cg10556198	1.77156e-06
cg13377908	2.55293e-05
cg08537845	1.92092e-05
cg04949369	0.00375937
cg16006492	0.00573345
cg24559064	0.000123947
cg19876092	3.11871e-08
cg13684734	6.66134e-16
cg04675191	3.53737e-10
cg00717062	1.81392e-08
cg22418837	1.31128e-05
cg00472440	0.00120803
cg03752932	0.000143406
cg01982335	0.00321949
cg08932388	8.47728e-08
cg00005876	0
cg18145877	0.000106012
cg07776285	1.49551e-06
cg14118187	1.96276e-07
cg12524894	0.00170859
cg02835756	7.88289e-05
cg23947460	4.74053e-07
cg03320078	3.4039e-05
cg17148261	1.55431e-15
cg18137952	3.4862e-07
cg27545985	0.000734733
cg13223011	1.55431e-15
cg14261395	6.7058e-07
cg24121255	0.000177723
cg11256935	1.79117e-07
cg09877173	1.95846e-05
cg01538979	0.00293356
cg15627149	1.49748e-06
cg20034980	1.6637e-08
cg12138124	8.65974e-15
cg06733394	1.12756e-05
cg13670615	0.000356729
cg02858826	2.36964e-05
cg00343514	0.000170041
cg14486799	1.47991e-06
cg18961787	0.000145924
cg26972529	0.000297782
cg24577663	1.28697e-06
cg13968605	9.42674e-10
cg24621067	2.11851e-11
cg21786519	0.000487909
cg11628055	1.53371e-05
cg15882591	3.49828e-05
cg25085284	9.96151e-07
cg23516981	1.96086e-06
cg14411375	0.000317076
cg27510503	6.33034e-09
cg11363290	5.34857e-06
cg19593397	0
cg15026861	0.000157336
cg00564971	6.77708e-05
cg06598580	2.03421e-07
cg23320300	0.00204274
cg21256616	1.64147e-05
cg05038881	2.18563e-05
cg03453574	3.3258e-05
cg10888830	0.000453344
cg06620993	2.36922e-05
cg17941572	8.058e-05
cg06343288	1.46036e-06
cg16441244	3.71419e-07
cg08963132	9.43242e-05
cg00753748	3.34986e-05
cg14176966	1.05677e-08
cg25881170	1.11022e-16
cg11111139	8.87758e-06
cg06715974	5.08793e-05
cg12870808	4.48719e-12
cg16892379	0.00196515
cg03380198	3.2345e-06
cg21161820	1.4032e-10
cg17799757	5.55112e-16
cg07007336	3.75922e-06
cg12374732	2.61523e-07
cg02138557	1.74394e-05
cg22343215	0
cg18113823	1.33971e-07
cg26293457	2.83974e-05
cg26146808	0.0013879
cg00483256	6.95672e-05
cg13379558	0.000148994
cg23425533	0.000219974
cg11773859	0.000524309
cg16793615	1.26223e-11
cg09453768	0.000548172
cg11713493	2.4322e-07
cg00757933	2.82486e-08
cg10773023	1.45483e-07
cg04635395	2.03569e-05
cg23499543	0.000174982
cg26178732	0.000439768
cg19961228	2.80813e-11
cg16546905	3.90443e-07
cg10911359	3.18072e-05
cg10015904	3.19351e-05
cg13002603	7.50416e-07
cg22817723	1.64361e-05
cg11486865	0.00153437
cg13864543	0
cg13532659	1.34513e-05
cg14666575	0.00210627
cg24768808	3.9326e-05
cg25015206	2.6299e-07
cg23304298	0.000741244
cg13272096	5.34367e-05
cg05508455	8.68152e-05
cg02917536	0.00161544
cg09496358	1.35604e-11
cg13872879	9.19214e-05
cg10044658	2.00063e-05
cg17956192	0.000297
cg24529508	3.99014e-13
cg21525032	5.90634e-09
cg03471525	0.00117087
cg10767425	5.7559e-05
cg26949668	0.000185409
cg16640525	0.000656523
cg08061902	0.00318872
cg15845465	6.64018e-05
cg01261007	0.00118147
cg26506792	1.62921e-07
cg12849734	1.47338e-07
cg22714182	0.000128964
cg13474083	6.14517e-09
cg08863422	0.000156641
cg16810115	4.50567e-05
cg08310756	3.82416e-05
cg10276517	0.000643213
cg20006187	0.000221915
cg06806926	0.000147328
cg05733895	9.40991e-05
cg21905068	5.34737e-05
cg21440745	0.00239374
cg11538718	0.00100101
cg14687118	1.14511e-07
cg24804768	0.00276205
cg10521023	8.33311e-12
cg05965863	2.21903e-08
cg16163847	0.00572266
cg16382969	0.00201221
cg08065812	6.20436e-05
cg08961547	0.00119384
cg19125791	2.60927e-05
cg03317245	0
cg05005367	0.000366715
cg27206232	1.2869e-06
cg01895696	1.74765e-09
cg02836046	4.91441e-05
cg23402401	6.65658e-11
cg26636662	0.00553481
cg01619156	2.1567e-11
cg07613047	0.00109693
cg22812473	0.000172305
cg12859112	0
cg06725662	2.62341e-11
cg00157142	1.08265e-05
cg23745290	0.00126673
cg13518442	1.28038e-08
cg13700051	0.00120271
cg06578117	1.45797e-10
cg02089721	1.31231e-07
cg00694560	8.92364e-12
cg02232340	0.00056599
cg15020894	0.000338553
cg10715272	2.42163e-06
cg03772511	0.000603998
cg12108990	2.86438e-14
cg25277346	0.00378176
cg27292866	0.00075493
cg00732589	0.000103183
cg11413039	0.00139328
cg00300851	4.42811e-06
cg16122544	0.000181212
cg13419903	8.31829e-06
cg02906784	7.72366e-08
cg15453821	6.21501e-07
cg14161053	0.000330343
cg18194887	0.00160241
cg18286501	2.08288e-10
cg05892606	0.000133032
cg11792671	2.01091e-06
cg10156734	0.000111791
cg15822093	8.88014e-06
cg05519500	0.0002622
cg16518861	0.000356759
cg19879396	0.000334636
cg05712562	2.14987e-05
cg00465315	0.00537343
cg14101117	1.05326e-05
cg15031699	3.08358e-10
cg04552109	0.00019234
cg22070189	1.1702e-07
cg02046740	3.99666e-05
cg12889435	0.00030809
cg22354543	2.8044e-05
cg06843422	3.32126e-06
cg00169303	1.71842e-07
cg08473487	0
cg22223748	3.71755e-08
cg17414318	8.93455e-06
cg06107487	0.00137766
cg26635219	8.56582e-05
cg01262464	1.80966e-14
cg14371158	6.1762e-05
cg01519641	3.20884e-05
cg24493060	0.00181234
cg17661756	0.000104806
cg08430686	2.22045e-16
cg03366867	0.00565272
cg26090072	0.00136226
cg19709146	0.000158849
cg15096549	1.93969e-06
cg21968385	0.000215478
cg19689365	1.76326e-05
cg01125287	8.40939e-05
cg13081489	1.50255e-06
cg15078015	0.00193558
cg11476571	3.42537e-06
cg04893611	0.000396512
cg01471327	3.25408e-05
cg17546721	0.000167926
cg22247531	7.84905e-06
cg12119431	3.75397e-05
cg05100518	6.38681e-05
cg12482501	6.00562e-08
cg14839919	0.000468758
cg03525306	1.96491e-07
cg12416878	5.13496e-09
cg09144520	1.85237e-05
cg04145126	0.000444116
cg24657518	9.85441e-06
cg23266797	1.03453e-10
cg06692260	9.66931e-05
cg15772157	5.73106e-06
cg04591319	1.57725e-09
cg22674082	3.46207e-06
cg07745461	5.55067e-06
cg15157214	9.09368e-07
cg11971662	1.932e-07
cg04616867	4.00207e-06
cg06741336	0.000146534
cg08180884	2.02805e-06
cg19555023	0.000290616
cg15849349	2.72587e-05
cg21003380	3.88338e-08
cg22633023	0.00692956
cg17576558	0.000801571
cg07450107	1.92348e-08
cg00066676	0.000161531
cg12596096	2.18924e-07
cg18937633	1.02074e-12
cg24020152	5.38584e-07
cg08569350	1.09661e-06
cg07928255	7.49614e-07
cg26602215	0.0091944
cg05986687	3.87557e-05
cg24483523	2.16492e-05
cg14868223	4.86283e-06
cg25648980	0.00151243
cg19555551	0
cg07380735	1.34139e-07
cg19733025	0.00403319
cg15595588	1.84877e-06
cg18666944	0.000111223
cg09976273	0.000589748
cg11637084	4.62156e-07
cg02010222	1.33519e-07
cg16378549	3.2088e-05
cg03101522	1.38041e-07
cg06566077	0.000147554
cg24427200	5.96011e-05
cg11022944	9.53542e-05
cg15822656	0.00262826
cg10366797	9.10463e-05
cg25590724	0.00453467
cg09890084	4.60209e-05
cg09735721	0
cg23159678	0.000106697
cg25560009	8.09993e-07
cg01554751	3.34691e-08
cg13288505	0.000935494
cg16659470	5.57013e-05
cg26907221	3.06109e-06
cg10985145	0
cg01342990	8.48056e-05
cg09505788	5.11212e-10
cg27023168	0.000294795
cg15971493	1.31096e-07
cg07352374	7.20478e-09
cg14636164	0.000665216
cg00664446	1.17412e-10
cg13765685	4.61433e-06
cg13557594	2.91485e-07
cg00050271	0.000286384
cg19368762	2.45125e-06
cg16631432	7.82107e-06
cg16080852	2.78577e-12
cg17208953	0.00236844
cg22322129	0.000154196
cg23762157	2.03567e-05
cg11383001	7.62121e-05
cg11187856	0.000274043
cg23767674	2.44995e-08
cg15850572	0.000620609
cg01804017	0.00055837
cg23465950	0.000316802
cg14270346	1.33599e-08
cg25834831	0.000258091
cg13844500	0.000192346
cg08309183	0.000710203
cg09134152	2.31786e-05
cg01539699	0.00120677
cg13433561	0.000644155
cg27376282	4.56991e-09
cg12631406	8.097e-07
cg00877321	8.32952e-09
cg04312119	0.000958464
cg10363550	0.0064041
cg12410283	0.00123697
cg14544641	1.00727e-05
cg23300851	2.87938e-06
cg10164390	2.94808e-07
cg21611093	4.49601e-05
cg25455659	9.31187e-08
cg20730067	0.00472976
cg19128227	2.35515e-05
cg15549873	0
cg24926465	1.06433e-05
cg05062560	0.000102799
cg16155588	7.74956e-06
cg05230816	6.73995e-05
cg02195105	2.06112e-08
cg22151411	6.28324e-05
cg19708065	0.000103309
cg15423998	1.90739e-05
cg11889145	0.00268352
cg18160157	0
cg05925857	4.18729e-05
cg14014370	7.10273e-05
cg01434653	0.00155359
cg19828394	1.39947e-09
cg03030409	3.97626e-10
cg18608761	1.64313e-14
cg25549472	0.000373702
cg05625299	0.000152583
cg03110310	1.73117e-12
cg14760884	0.00011835
cg05906386	0.00482352
cg22320456	9.78316e-07
cg09969569	5.98902e-08
cg14384416	2.4946e-09
cg08940674	6.11499e-05
cg06874208	0.00215852
cg05417618	0.000395482
cg21830050	0.000264065
cg21379733	0.000584788
cg24788885	1.94539e-05
cg02010586	4.59402e-06
cg26234526	1.37887e-06
cg25811920	1.8778e-09
cg22607160	1.19761e-10
cg03947129	4.46611e-06
cg22024692	0.000197654
cg06427176	9.26299e-11
cg21121119	0.000814337
cg18974246	0.000546625
cg00853091	2.67411e-08
cg05546381	1.38367e-05
cg17719202	0.000954288
cg04200580	4.53617e-06
cg23229810	0.000983679
cg06576519	0.00330792
cg12073979	6.82913e-05
cg06271697	2.10942e-14
cg08269943	0.000972695
cg14030785	1.97571e-05
cg08174179	0.000456995
cg23514211	1.74138e-05
cg18663033	0.000355865
cg14784253	0.000215681
cg21609640	1.22564e-05
cg03250135	1.60852e-06
cg20256260	0.00127933
cg12751948	4.65801e-06
cg05006942	0.00809938
cg24051103	0.000318922
cg17799244	5.11176e-10
cg11511314	4.44089e-16
cg13446110	3.97708e-05
cg20841427	2.04475e-05
cg23577948	7.18176e-05
cg11509100	0.0012758
cg06976203	5.99493e-09
cg24041900	7.29857e-05
cg00657389	9.69554e-06
cg06500467	0.000143018
cg04710115	6.79473e-07
cg26325497	7.87543e-05
cg26561681	0.000524661
cg27095000	0.000245151
cg22701520	0.000275726
cg11199720	1.21581e-12
cg00058226	0.00314483
cg08282747	0.000203176
cg24596754	8.08124e-08
cg04635522	0.000192181
cg17039906	0.00209759
cg19828049	0.000146861
cg15532138	0.00177166
cg02367921	0.000387092
cg01758880	3.76612e-05
cg13597605	0.000474277
cg03851956	0.000110067
cg14765751	1.46052e-05
cg19370234	9.02405e-07
cg19923957	2.83877e-08
cg05053797	1.58781e-05
cg01663825	6.79891e-08
cg15681655	4.61762e-05
cg16071599	6.66748e-05
cg23484268	1.71698e-05
cg04768048	1.41858e-06
cg22953687	0
cg01801120	0.000562094
cg12667391	0.0005012
cg03238981	2.22045e-16
cg04972459	0.0070389
cg09836344	2.72336e-05
cg02684989	1.11368e-05
cg03878650	8.2107e-10
cg03411686	6.14841e-05
cg07754940	3.01496e-07
cg14991022	4.16313e-05
cg14946113	2.2519e-06
cg19342071	0.00103529
cg05116145	1.40214e-09
cg08193325	1.0396e-05
cg21547371	0.000926225
cg20731573	0.00908383
cg11981328	0
cg04891827	7.64291e-06
cg04742699	5.5642e-06
cg27144453	0.000457023
cg00742434	3.93786e-07
cg11193281	3.76387e-05
cg13089205	0.00260243
cg20322908	7.77718e-07
cg16316849	0.000441827
cg09241703	0
cg24084874	0.000687058
cg22601570	7.16777e-05
cg25358289	3.08642e-14
cg05945559	0.000417878
cg00511167	6.48881e-05
cg05684469	7.03294e-05
cg19300673	1.92121e-08
cg15560375	0.00194951
cg10501044	2.74507e-05
cg04398474	0.0001136
cg18586203	2.81805e-07
cg23556574	3.70126e-05
cg00748566	3.04231e-07
cg27442581	6.32274e-08
cg19825277	1.37492e-07
cg21877541	0.000328485
cg15410236	1.91694e-07
cg24848351	7.47348e-05
cg10950615	0.000331481
cg08795736	0.000203895
cg24298107	0.000489139
cg21067343	0.00315736
cg25084101	3.98953e-07
cg06356454	5.22948e-07
cg19703871	0.000166238
cg12025690	7.75626e-08
cg02708536	4.01614e-05
cg20984812	0.000796846
cg05643579	0.000130197
cg22025966	1.54609e-06
cg20507401	1.6542e-05
cg00777079	1.54166e-05
cg07374224	5.60492e-06
cg11086284	0.000539634
cg13403488	0.000295212
cg21162787	1.11054e-06
cg07205938	0.000207053
cg11526486	7.61044e-06
cg11651574	3.32345e-12
cg17657621	2.37782e-10
cg02160608	1.30427e-08
cg01938670	2.74304e-05
cg14459032	0.00638102
cg18261571	7.33606e-05
cg22181721	3.22841e-08
cg20744108	1.11022e-16
cg00445523	0.000516368
cg15011908	0.000565142
cg25231425	8.49284e-09
cg16698586	6.34949e-05
cg14638176	1.65812e-12
cg07992377	8.00288e-05
cg09332353	3.83214e-05
cg02059237	0.000327043
cg27370558	2.62169e-06
cg27168291	0.000100678
cg16063656	0.00024211
cg06260507	4.42518e-06
cg13998871	3.72086e-08
cg09849686	7.29849e-05
cg18675899	3.03554e-05
cg11450055	4.1401e-06
cg15646778	9.41782e-06
cg26329192	9.67899e-09
cg08985303	2.22045e-16
cg15034150	4.44089e-16
cg16228086	0.000127905
cg10776521	8.70992e-05
cg06698547	1.58272e-10
cg21050060	4.94075e-08
cg07954971	0.00014768
cg00262489	0.00597536
cg03265268	3.26898e-05
cg27600981	1.62738e-05
cg12333845	0.00271089
cg23273041	0.000398637
cg12640573	6.95137e-07
cg03084704	0.000146042
cg03741498	0.00208963
cg21893355	0.000235824
cg07365343	0.000508019
cg09444379	0.00136236
cg15411900	1.99226e-07
cg04570228	5.79256e-05
cg25605633	0.000640864
cg24022624	0.00291455
cg06673956	7.72462e-06
cg27090284	5.37577e-07
cg00191178	8.24658e-06
cg09096933	1.10305e-07
cg12879160	1.41449e-05
cg00471768	1.18799e-09
cg11357013	0.00131954
cg08996194	1.55431e-15
cg07442759	0.000111153
cg00990385	1.03172e-09
cg21063229	3.39225e-05
cg25992874	3.93356e-05
cg14291650	9.65707e-07
cg09077411	9.92289e-05
cg10190839	0
cg07422042	5.4915e-12
cg12074638	4.81869e-05
cg19138214	2.0989e-07
cg21843015	3.70833e-09
cg17621495	1.95281e-06
cg21777304	1.22906e-07
cg08846959	0.000655147
cg20331542	2.0448e-07
cg03290602	0.000371426
cg12654412	7.0151e-06
cg10593983	9.05139e-05
cg20231900	4.38527e-06
cg16668520	1.9492e-06
cg17051118	1.0532e-07
cg25863408	1.02918e-12
cg02925821	6.00262e-08
cg07591634	0.000264578
cg23127727	0.000531487
cg26611650	4.32987e-15
cg14432066	0.000620505
cg10574834	0.000445908
cg06079062	2.05228e-08
cg15858959	2.59284e-05
cg03897095	2.33342e-06
cg19390276	1.87852e-05
cg06949232	5.65055e-05
cg01365922	5.47296e-12
cg20915154	0.000154139
cg03617850	0.000219191
cg17366309	1.4192e-11
cg21555645	0.00187161
cg24029096	2.34027e-08
cg22601285	3.8986e-09
cg13506600	6.54904e-05
cg10260857	0.000733798
cg17226669	6.26129e-05
cg23725394	1.80852e-05
cg02624067	8.87466e-07
cg07792387	1.26838e-08
cg26513050	1.43285e-05
cg06338751	7.03559e-07
cg08526630	2.33604e-07
cg14077362	7.90162e-05
cg04750562	0.0022706
cg27456382	4.51499e-07
cg24226842	1.78823e-07
cg24256211	0.00100739
cg09062550	8.88178e-16
cg14750543	1.60622e-05
cg24208785	8.46137e-05
cg02064838	9.60538e-06
cg18021506	0.000590357
cg19295251	1.61745e-06
cg00414136	3.80328e-07
cg04314092	0.000536195
cg02775263	4.49794e-10
cg22359397	3.71571e-05
cg26295683	0.000902914
cg17874808	0.00126067
cg25293328	5.79952e-05
cg01312883	0.000133899
cg00993308	6.27551e-07
cg15689759	0.000203078
cg02402058	0.000891874
cg01355876	9.21988e-06
cg06113381	0.00359865
cg01171954	5.70477e-06
cg22792674	3.53741e-05
cg05812185	5.38376e-08
cg14094573	0.000271751
cg08452334	0.000251531
cg23775843	8.23748e-05
cg19176122	5.58008e-07
cg22507250	6.19378e-11
cg07484191	0
cg17107540	0.000242338
cg15963913	0.00408959
cg07722613	9.21206e-05
cg03013968	2.19331e-06
cg18849169	0.00158163
cg04091682	7.13825e-09
cg08961488	0.00137853
cg26993848	4.19237e-05
cg16685041	0.000603647
cg04939200	0.000508405
cg02264057	9.76272e-06
cg19653700	0.0003675
cg12411784	0.000393682
cg08850169	0.00584526
cg04013810	3.11854e-06
cg26568330	1.1599e-05
cg01282097	7.19201e-09
cg16407699	3.86732e-08
cg07862768	2.26394e-05
cg16981685	4.86995e-07
cg08219183	2.3832e-05
cg01378250	7.80989e-06
cg10676501	1.94198e-07
cg05813594	1.17434e-05
cg01341355	9.31065e-08
cg12118013	0.00362192
cg05061754	9.75653e-06
cg02308232	4.7884e-05
cg16055410	0.000467101
cg19998939	5.15095e-05
cg17098952	7.65919e-07
cg01111414	0.00154095
cg21651356	2.99649e-13
cg10054398	7.61596e-06
cg11088589	1.3164e-05
cg12111733	2.43816e-11
cg00613691	1.0697e-07
cg15755476	5.41501e-08
cg05132739	5.86512e-09
cg10822217	8.32992e-06
cg09787852	0.00343464
cg11583791	0.000153646
cg11162839	2.40067e-09
cg12552165	0.000460933
cg08360511	1.25349e-06
cg20086133	3.74337e-07
cg06544731	8.15351e-07
cg08905646	3.93958e-06
cg17126924	0.000763155
cg04134843	7.95439e-05
cg21526469	1.46992e-05
cg22553087	7.15263e-05
cg01447344	2.04959e-07
cg07892422	0.00160761
cg14328718	1.2967e-05
cg13107973	6.00719e-08
cg05641932	0.00065376
cg19611103	2.38419e-05
cg14793823	0.000199615
cg02811232	1.97058e-07
cg10803098	1.46957e-05
cg26686753	0.000288377
cg24508685	1.47536e-08
cg12310843	1.93711e-05
cg15397233	2.87301e-09
cg22784669	3.36669e-05
cg07051654	9.00358e-07
cg11900186	0.000630755
cg10709925	0.00116052
cg04254681	8.74741e-07
cg01858467	3.62107e-06
cg02887530	8.11122e-08
cg20683267	0
cg18565036	7.03297e-05
cg09406210	0.00030194
cg19566648	0.0047245
cg04226232	7.58198e-07
cg02474195	2.14384e-12
cg09021674	0.00168417
cg26282761	1.26364e-09
cg25579746	2.36782e-07
cg15700829	1.03298e-07
cg00319479	2.97221e-05
cg21240834	0.00904746
cg09923953	0
cg17749946	1.69157e-09
cg16409671	5.68719e-07
cg10389002	8.13175e-07
cg25225534	1.28036e-08
cg02206980	3.88753e-06
cg23092713	4.74684e-06
cg03595220	7.45258e-05
cg11233533	2.2559e-06
cg13989852	7.97616e-05
cg19704147	2.80001e-05
cg27097542	0.00656064
cg05251191	0.000421206
cg14553444	6.91322e-08
cg01634142	0.000555114
cg09990584	1.59136e-08
cg04564780	0.000118711
cg27431253	1.1923e-05
cg19015997	3.69686e-07
cg14992524	6.96208e-06
cg04616529	8.52734e-06
cg20064422	5.35354e-05
cg27107388	0.000347858
cg01145975	4.64783e-06
cg26888807	2.81759e-08
cg02084029	0.00363055
cg00203913	0.000212411
cg24606065	4.00857e-08
cg00790535	1.11312e-05
cg06270845	2.36043e-06
cg23621912	5.40035e-06
cg07648851	1.77682e-08
cg04815713	9.32587e-15
cg15672768	0.00186906
cg10231332	4.03767e-09
cg01409407	0.000119239
cg00247259	3.92426e-08
cg26188803	0.000104838
cg11108894	7.86318e-05
cg14501357	5.97757e-05
cg24343605	4.44089e-16
cg23874502	4.63856e-06
cg00564285	8.90387e-07
cg07726423	0.000311478
cg27434809	4.22324e-08
cg05558342	5.60315e-05
cg26714425	0.00450825
cg16137851	6.23774e-07
cg14157570	0.0012233
cg02771491	0.000171376
cg05955301	1.24281e-05
cg22678630	0
cg22643307	4.06268e-05
cg11219976	9.48693e-07
cg02030058	5.58122e-05
cg27655221	0.000270818
cg09650013	1.01054e-10
cg22519912	9.74037e-05
cg17025835	3.30517e-05
cg11348165	0.000586003
cg04614208	0.00247615
cg24145935	3.52219e-10
cg15260776	5.37347e-05
cg02570354	0.000513123
cg06912601	6.17211e-06
cg02997080	1.79301e-08
cg09601923	3.3188e-05
cg10777276	3.70073e-05
cg09123133	1.418e-05
cg21840233	0.000809888
cg04077668	0.00293353
cg14668802	3.21981e-06
cg12706260	0.00381891
cg11067956	5.04614e-08
cg09332231	0.00076162
cg11986844	7.98051e-09
cg10177213	1.44224e-05
cg02501187	0.000524842
cg22335238	3.09771e-05
cg19812677	1.9967e-05
cg19728936	0.0010473
cg14568928	7.47954e-05
cg02410828	0.000535873
cg18065502	1.25101e-05
cg17845880	0.000126147
cg00022235	0.000678405
cg14813353	0.000930005
cg08902137	5.45176e-05
cg20574493	0.000589207
cg11581235	1.43922e-07
cg08388519	7.28979e-06
cg19668630	3.04137e-07
cg03612345	0.000436778
cg27489865	5.14502e-08
cg16257375	0.000620808
cg10088685	0.000609574
cg16052317	2.19375e-08
cg06255206	0
cg05475440	0.000913142
cg07153995	0
cg16585132	4.74101e-09
cg07387657	2.9125e-05
cg25375162	0.000409232
cg08505133	5.79949e-09
cg12271800	0.00101005
cg12807206	0.000259753
cg00990927	2.79208e-08
cg12756645	0.0011418
cg13627640	0.000757046
cg07304923	3.24851e-13
cg14521702	1.61426e-12
cg04491823	3.6757e-10
cg03146671	0.000109487
cg12987761	1.16869e-06
cg09682986	0.000322908
cg21156276	1.43498e-05
cg02190788	1.07939e-05
cg15384108	6.08647e-06
cg08049640	0.000251531
cg07645892	1.64551e-10
cg04655834	4.74307e-07
cg07805029	0.00214052
cg27331255	0.00181951
cg23687415	8.54513e-05
cg11920243	1.63392e-07
cg22364021	2.20479e-07
cg04523791	3.8813e-05
cg10376004	5.55236e-05
cg20211057	3.58827e-08
cg06196954	7.26265e-06
cg23425374	3.37972e-06
cg15555076	1.36557e-13
cg19096938	0.000634455
cg14195059	4.88339e-05
cg13115376	0.000237769
cg22166835	2.46938e-07
cg21054187	2.45227e-06
cg22324127	0.00218276
cg14288106	1.02641e-05
cg14084207	0.000668095
cg00202345	0.000762404
cg21570811	1.57209e-09
cg03785489	6.57139e-06
cg15903609	3.42305e-05
cg22136937	7.44111e-07
cg00779065	5.61369e-08
cg27050111	0.00207194
cg05841636	4.98447e-05
cg22061911	0.00512569
cg01876873	5.54381e-06
cg09654998	0.000906645
cg15263666	9.39235e-07
cg21219607	5.52109e-08
cg09332262	0.000168155
cg27595512	2.29953e-09
cg01679206	1.88665e-10
cg08233376	5.00926e-09
cg07782342	8.33179e-06
cg12628229	3.64898e-06
cg02665102	4.61149e-06
cg15312261	2.41283e-05
cg01952185	1.10222e-05
cg05655806	6.81843e-05
cg24506101	6.23542e-05
cg23243603	1.31251e-12
cg14679573	3.02067e-06
cg07978276	3.70484e-06
cg18357443	7.86075e-05
cg19189348	0.00497507
cg14004363	1.48557e-07
cg12014008	0.00146603
cg20888521	0.000505307
cg15439595	1.37566e-09
cg12655753	0.000536334
cg05170732	0.000383923
cg16221927	7.05881e-11
cg09899516	0.00026434
cg08369636	1.45343e-09
cg21909689	9.04695e-05
cg15729450	2.49097e-09
cg07687479	2.14983e-10
cg14850559	2.02003e-08
cg13944640	0.000418502
cg19306368	8.33685e-07
cg24691329	7.34813e-06
cg04645039	3.62754e-12
cg17263974	2.94284e-06
cg23629221	0.00294879
cg16251016	7.26248e-06
cg06690537	3.35287e-14
cg08301211	1.18731e-06
cg15205204	7.9338e-05
cg06105614	4.36034e-08
cg18196709	0.000498925
cg23630655	1.85331e-10
cg19732527	1.36212e-06
cg14024165	0.00212265
cg09027155	1.07881e-06
cg20812661	5.59135e-07
cg05368370	1.47029e-11
cg06303238	0.000181633
cg13678899	0.00411885
cg11436333	3.67235e-07
cg14415551	2.17269e-07
cg01416838	3.22607e-08
cg04397817	0.000835379
cg22141315	6.00963e-06
cg11124364	5.70981e-05
cg27525295	5.40032e-07
cg01112258	2.2289e-10
cg03747193	0
cg06516637	1.87313e-10
cg15548418	0.00256013
cg27526518	8.62076e-08
cg14578284	9.16069e-09
cg16439199	0.00177631
cg27476482	0.00284634
cg20046236	1.08613e-08
cg00829125	1.79924e-07
cg08228815	4.22001e-05
cg26174583	0.00190147
cg21040241	1.41276e-08
cg21886543	1.99447e-05
cg02873204	7.53254e-09
cg07565956	2.22045e-15
cg03611167	2.636e-09
cg18696632	1.77795e-08
cg02617727	0.00120915
cg16814335	8.63754e-14
cg03062846	2.8793e-10
cg04262188	0.000146313
cg09570614	0.000521818
cg06532856	1.37361e-05
cg06179800	6.72247e-07
cg09753321	1.80966e-14
cg23777958	5.54959e-06
cg23667955	2.45969e-06
cg02167149	8.52685e-12
cg27606137	0.000325726
cg06812099	0.000389536
cg09540738	0.00216718
cg10199490	0.000572745
cg13024741	1.99623e-07
cg05637792	4.19205e-11
cg05728596	0.000646374
cg02510335	1.22125e-15
cg14679780	1.69082e-08
cg11661940	3.32389e-06
cg16993433	0.00114681
cg04418294	6.86782e-06
cg19885035	0.000102098
cg13784559	3.94565e-11
cg05631034	0.000565071
cg25988413	6.58318e-06
cg14233238	2.41014e-06
cg23481955	0.000916724
cg11525848	4.45905e-08
cg11211498	6.28189e-06
cg12358602	1.19421e-09
cg20464155	0.00142199
cg18591982	0.000164788
cg06699461	0
cg06907957	5.20695e-13
cg26915994	7.94655e-11
cg08389677	3.7399e-12
cg13048437	7.12774e-06
cg22531105	0.000590174
cg12197579	6.68193e-06
cg02775256	1.11022e-16
cg19218081	0.000128948
cg15114001	0.00292405
cg01860396	3.88163e-08
cg09090235	0.000266222
cg22372129	0
cg11728881	4.54516e-05
cg16703007	0.000318848
cg21101086	0.00894912
cg22725112	4.31015e-10
cg24926283	2.84238e-07
cg14182254	1.01971e-06
cg15298545	0.00131662
cg01785893	3.32899e-05
cg15660807	0.000230738
cg05180349	0.00182532
cg10642800	3.82883e-06
cg25644657	2.22045e-16
cg15885274	7.75442e-06
cg00986957	0.000145418
cg02172182	7.17607e-05
cg17668415	4.10569e-05
cg09406896	2.32585e-06
cg10896616	0.00106294
cg19094366	9.66395e-08
cg15913815	0.000106699
cg19721652	0
cg27576691	4.73745e-05
cg16624729	0.000184363
cg08374619	0.000263619
cg08083988	1.49547e-06
cg05947188	0.000244672
cg15145363	0.00251669
cg04588791	7.7972e-08
cg01280913	5.45811e-05
cg07384357	4.3084e-06
cg26157253	6.30749e-07
cg24108813	2.24761e-07
cg00490240	3.64211e-09
cg00294149	4.58295e-06
cg05856896	1.32417e-05
cg16854876	0
cg06430632	8.77513e-05
cg12766007	0
cg08237959	2.06638e-05
cg24876892	6.42489e-06
cg24419324	4.20087e-10
cg07113009	0.000798471
cg01098491	0.00033664
cg11629026	0.00470089
cg08295400	0.000182886
cg05974628	4.1803e-09
cg16136973	2.01639e-05
cg22481405	1.76663e-06
cg04633676	2.12197e-10
cg14737251	4.93968e-11
cg27295288	1.15179e-07
cg17566334	0.000871566
cg02512724	4.28484e-07
cg23947695	1.38778e-13
cg17470997	2.21938e-06
cg11079613	2.95201e-06
cg01486421	0.000125942
cg08642082	4.4742e-14
cg09143268	1.04459e-09
cg12263716	1.09403e-10
cg02288887	0
cg19632772	2.21789e-05
cg19975218	2.15827e-13
cg01157203	8.67917e-12
cg06230512	5.54023e-06
cg21864030	3.13981e-05
cg01835604	1.21974e-08
cg21442182	3.26403e-05
cg15663753	0.000168538
cg16390626	0.00607462
cg27200429	0.00589528
cg22723791	6.52923e-06
cg05238900	0.000272784
cg07154770	0.000168675
cg14314352	8.29048e-12
cg20633835	1.57178e-05
cg09076161	0
cg19691147	9.61649e-07
cg14293181	4.90825e-06
cg08706986	4.74064e-07
cg24272309	0.000273375
cg24389182	6.88868e-08
cg01378044	1.88209e-07
cg12165514	1.81496e-05
cg25013512	0.000207433
cg12958642	6.74888e-06
cg21932672	1.62501e-09
cg19140314	0.0032994
cg22292345	6.30974e-05
cg14108567	1.49099e-06
cg05568466	0.000585932
cg24476569	0.000848457
cg22833428	1.34227e-05
cg17956991	1.95412e-06
cg00447018	0.00150089
cg00265925	0.00026027
cg01912428	0.000170294
cg22508928	9.67889e-10
cg02320151	0.00029924
cg05758920	4.19454e-06
cg23336105	4.58536e-06
cg22401240	6.23635e-06
cg00380376	2.26824e-05
cg26412266	8.76384e-06
cg06962639	4.40381e-05
cg02275213	4.73825e-07
cg09240793	2.22987e-05
cg21043723	0.000182624
cg06109468	4.82227e-06
cg10188877	4.41576e-05
cg00939432	2.99149e-07
cg01110839	0.00276106
cg00964019	0
cg11789328	0.0011117
cg13078421	0.000400191
cg05868469	3.8701e-08
cg10181978	4.62995e-05
cg15026456	0.000197882
cg18612805	3.03703e-05
cg00944309	1.60433e-06
cg09715499	3.20652e-06
cg22691727	5.78984e-06
cg19447725	0.00018285
cg05733780	4.75051e-09
cg09231142	0.00177412
cg06528150	0.000845434
cg09077609	2.87929e-05
cg07484105	0.00134745
cg15834506	0.00443584
cg00989036	0.00694301
cg14484324	6.33801e-05
cg19910382	0
cg17926647	5.12345e-07
cg16810673	6.46403e-05
cg04748258	1.81257e-05
cg04338129	8.12204e-07
cg05546038	0.0015087
cg10005639	0.00160787
cg27656398	0.000272937
cg04574909	2.19676e-07
cg17473914	0.000238789
cg00659605	0.000247538
cg16376702	1.06972e-05
cg26401978	5.21563e-10
cg23359229	3.95239e-14
cg04439458	0
cg26572608	0.000122699
cg09496303	0.00180105
cg16755766	0.000134303
cg05476389	1.52354e-05
cg01681934	0.00286688
cg01880399	4.48479e-07
cg08239207	2.63527e-07
cg14574047	2.26889e-05
cg22793860	6.62388e-05
cg03277550	0.00318769
cg00657763	0.000121246
cg07556938	9.66951e-05
cg09330123	5.686e-05
cg13935009	0.0015825
cg18555433	7.32241e-06
cg09890074	5.42761e-05
cg25769013	0
cg08018585	4.13991e-12
cg03686593	1.1196e-06
cg16549240	0.000257546
cg13463492	3.45021e-05
cg08783063	0.00143914
cg26794949	0.00687323
cg11560792	7.82838e-05
cg23486701	2.77116e-07
cg15681545	0.000454135
cg17765429	2.40199e-05
cg16582891	3.49743e-08
cg26457962	4.82134e-05
cg21821793	4.47347e-05
cg27461730	0.000204345
cg23681014	4.54851e-10
cg27238079	0.00306564
cg05332714	0.00084562
cg10599633	1.42549e-06
cg05390685	1.4601e-09
cg08604097	1.57385e-08
cg07364657	6.90237e-07
cg13067992	1.83744e-07
cg01138448	5.11955e-06
cg11125107	9.0413e-06
cg17719172	3.25283e-06
cg05165556	6.47764e-06
cg13679679	0.000155761
cg25731655	0.000104272
cg02253054	1.31626e-05
cg05524039	0.000634019
cg26162150	3.64008e-05
cg19893067	7.6906e-08
cg20958117	1.61706e-05
cg09027472	0.000138076
cg27230040	0.000171848
cg09429491	1.99912e-06
cg21876565	9.20438e-08
cg17675333	1.33271e-08
cg12774946	8.95384e-05
cg07410108	1.02597e-07
cg05940455	9.33321e-07
cg05220879	0.00192352
cg10889060	2.4975e-07
cg07365338	1.43441e-13
cg13585636	0.000684207
cg14776091	5.7439e-05
cg11733738	3.98706e-08
cg16418183	3.63453e-08
cg23565663	0.000185716
cg20957316	1.63918e-08
cg12379452	3.78651e-06
cg11557984	3.69248e-07
cg22778145	5.15743e-06
cg09676157	4.83306e-05
cg25718156	5.86225e-08
cg18552897	2.81149e-05
cg10105414	9.64306e-10
cg18682873	0.000292869
cg16946848	4.27544e-07
cg11590772	2.05676e-06
cg09067021	0.000260382
cg09860353	1.10948e-05
cg15601189	2.15003e-10
cg26843612	1.71114e-06
cg00945409	1.93172e-05
cg06954368	4.45347e-05
cg24792835	1.8923e-05
cg03967266	0.000388305
cg00394760	5.52875e-05
cg09323018	0.000113545
cg27533516	2.27608e-05
cg23553783	0.000227548
cg27354635	0.00111909
cg08706312	8.74598e-06
cg01803808	6.04952e-05
cg11207270	5.09413e-06
cg19763025	0.000880667
cg18325521	3.11821e-10
cg17802633	9.82017e-05
cg02693238	0.000212856
cg07061368	0.000589114
cg02147126	0.00100844
cg04438162	1.0837e-05
cg23680026	2.52841e-09
cg16419334	0.0013121
cg17887007	4.57997e-05
cg13127506	0.000239747
cg00336475	1.11068e-07
cg15190445	2.43201e-06
cg19296262	1.04423e-05
cg00283934	0.000173892
cg02498886	0.0019769
cg06534081	1.23282e-06
cg07172242	3.60796e-09
cg04234687	1.59341e-08
cg02966624	0
cg23161733	0
cg11443888	2.40938e-06
cg01009068	5.46522e-05
cg03131126	1.88738e-15
cg22015302	8.46542e-06
cg08826461	1.79618e-07
cg00223847	8.67054e-10
cg03404134	2.86252e-06
cg09147140	0.00106412
cg23682866	1.32543e-06
cg03370491	0.000426704
cg07093177	3.86505e-06
cg02456062	1.69074e-09
cg25902823	1.71879e-06
cg23575275	0.00484687
cg15313956	3.7581e-13
cg13719287	1.66186e-11
cg26048478	4.29159e-06
cg00321996	0.000833472
cg22369986	0.00252185
cg18030283	5.2176e-05
cg05034776	2.53726e-07
cg08016723	0.000791405
cg16196740	0.00423551
cg19047513	6.4493e-06
cg06712705	0
cg25355537	3.49291e-08
cg26840352	0.00203342
cg22589073	5.33649e-07
cg00947023	0.00261583
cg10698607	4.26442e-07
cg27228660	8.15855e-10
cg01179849	0.000505577
cg27514107	2.9807e-07
cg17988641	2.14334e-05
cg24720967	1.28133e-05
cg25130567	2.50008e-05
cg17461571	1.33007e-06
cg12082397	0.00116381
cg19761804	0.00258686
cg02605091	3.77476e-15
cg08209294	2.21588e-07
cg27480497	2.00678e-05
cg10168149	2.0836e-10
cg11118359	5.97414e-09
cg16029361	1.00523e-09
cg14917056	4.47767e-05
cg02399255	1.37424e-08
cg14924131	1.81546e-07
cg21506443	0
cg17487553	3.42886e-05
cg22977745	1.41516e-08
cg15517609	2.25571e-08
cg21139344	1.0238e-07
cg15858640	8.10747e-05
cg20169062	0.00119455
cg15607101	8.2778e-05
cg09451218	9.41648e-06
cg17079137	7.78442e-05
cg23372576	6.79778e-06
cg10450275	5.34228e-12
cg26293014	9.23855e-07
cg09862826	1.37263e-08
cg08849055	2.35313e-06
cg20962974	7.04876e-07
cg17809365	2.32037e-14
cg18646186	8.80407e-11
cg15009750	0.00325488
cg02119219	7.99284e-06
ch.11.1702122F	5.76025e-06
cg14183136	1.99629e-06
cg16307474	3.10926e-07
cg13673991	1.44651e-12
cg13576217	9.42669e-05
cg15141423	0.000431724
cg05772331	3.47094e-06
cg09238332	4.51481e-08
cg05962106	5.42897e-07
cg12645100	4.27546e-09
cg16484526	4.7787e-06
cg17722993	7.10164e-07
cg12700283	7.12364e-12
cg20288570	0.000685296
cg02153332	7.86505e-05
cg22655767	5.76116e-09
cg27535616	0.000262698
cg19780430	6.51158e-11
cg00579402	2.67586e-12
cg21185075	0.00070274
cg15436449	9.79204e-10
cg27657525	0.000702123
cg00440043	0.00355495
cg13852784	6.63213e-06
cg08000733	0.000597751
cg14051562	1.88717e-05
cg13976629	0.000544655
cg18848528	0.000309422
cg07096169	2.15715e-07
cg25560032	2.89972e-05
cg14521149	3.7909e-10
cg15227887	1.45146e-05
cg09375768	0.00513365
cg01422274	0.000254619
cg24322780	1.90626e-09
cg14231734	8.62742e-09
cg17808132	0.000227582
cg09037778	0.00158833
cg04116507	1.8665e-05
cg21039708	1.4764e-08
cg09809224	6.90492e-11
cg08738570	3.5996e-05
cg12638695	2.36392e-06
cg27332131	1.84079e-05
cg08633239	5.43499e-05
cg10746788	1.18849e-10
cg08714389	2.17731e-05
cg26544710	0
cg01086110	0.00261645
cg17010038	6.13641e-05
cg08151407	2.58349e-13
cg09734798	0.00192567
cg16021369	4.56696e-06
cg13165703	2.83774e-05
cg16053677	1.7045e-08
cg01300495	1.99697e-07
cg17888554	0.00117201
cg06633243	1.99571e-05
cg17054708	6.53255e-06
cg23345050	8.0835e-05
cg02726722	7.48397e-06
cg27127883	2.1683e-05
cg14032797	5.36486e-08
cg15976416	0.000300056
cg06937572	2.36828e-05
cg07243619	0.0012466
cg08802408	0.000219696
cg08292935	1.65849e-05
cg07797544	0.0019066
cg10431216	2.45248e-07
cg01508967	8.59066e-06
cg14415107	0.00193018
cg04404125	2.23104e-05
cg15457079	7.71655e-06
cg11366422	4.36633e-05
cg11608811	1.46312e-05
cg15319072	0.000176397
cg19716238	0.00332836
cg23033749	0.000207099
cg01157083	6.03187e-06
cg23503501	0.000639757
cg24575485	1.5312e-06
cg10312859	5.37099e-07
cg22397715	6.53932e-08
cg06325540	1.56609e-07
cg05568492	4.96374e-07
cg20983448	0
cg05829145	0.000230184
cg13626005	8.29159e-11
cg01839373	0.000566625
cg19134288	0.00139557
cg03588855	4.44766e-08
cg03822008	0.000112732
cg05350315	1.89756e-08
cg16445002	0.000125222
cg12594140	3.36087e-06
cg26229043	1.32295e-07
cg04578777	3.36912e-06
cg10715426	0.000455028
cg03371613	3.30643e-06
cg22607375	2.2486e-05
cg22490991	8.91708e-11
cg08926977	8.5673e-08
cg13852284	0.00012098
cg09039926	0.000163275
cg12432303	2.70001e-05
cg25018984	0.00201514
cg18093497	0.000116759
cg14360649	1.18742e-05
cg25283707	0.000145832
cg16068823	0.000608348
cg08257257	0.00107374
cg11627808	1.39168e-05
cg27281482	1.19459e-06
cg07211140	7.24029e-06
cg17437658	0.000138401
cg05954192	0.000194016
cg14743812	2.29155e-06
cg12626589	2.29038e-05
cg05573626	0.00249242
cg15311956	5.80263e-08
cg03767908	0
cg07729943	0.00107925
cg00021101	1.64456e-06
cg02227075	3.71681e-09
cg10447095	6.311e-05
cg03486096	0.005886
cg07908055	4.19781e-06
cg09993931	0.00186998
cg25356468	2.88294e-05
cg23827338	0.000164064
cg11314419	0
cg16958351	2.58772e-06
cg14669925	1.90738e-06
cg23122666	1.6619e-09
cg11279833	3.83396e-06
cg17029391	0.00730235
cg04822876	7.18662e-06
cg25406294	9.38941e-05
cg09014298	4.06147e-06
cg17104429	0.000303622
cg12964420	0.00139231
cg13432010	2.36642e-05
cg21418930	2.22865e-06
cg27660920	1.38535e-06
cg00266865	0.000126605
cg15294766	1.06223e-09
cg15641719	5.63681e-06
cg00214313	2.38102e-05
cg23187869	0.00232478
cg18935356	0.000132838
cg20647560	0.000711995
cg16763840	1.39716e-05
cg01278930	0.000701112
cg10721315	1.53796e-06
cg14286292	1.25193e-08
cg13610026	0.00141847
cg23270113	1.05287e-05
cg10790411	3.334e-13
cg18059464	5.02393e-05
cg04494059	0
cg26571684	0.000572346
cg07836226	2.49513e-05
cg24090192	0.00231973
cg19434960	3.67386e-05
cg18399629	2.02701e-05
cg19342530	1.54499e-06
cg18842353	4.1098e-07
cg15470825	4.46199e-12
cg26870057	0.000172653
cg11479809	1.16768e-10
cg20674206	0.000121473
cg11727132	0.000582534
cg11804948	3.1289e-07
cg00507477	4.60956e-05
cg14388864	1.08979e-06
cg02174884	4.21885e-15
cg07526135	0.000137936
cg22040303	0.000251057
cg24984312	0.000117585
cg11516004	5.59417e-05
cg05013909	2.76533e-07
cg24119812	0.0016057
cg10728227	0.000723684
cg16940982	2.63781e-08
cg26703512	5.9738e-09
cg12750902	0.000137504
cg10218472	0.000154592
cg01892689	4.96139e-05
cg16633701	3.27504e-05
cg16506815	8.46434e-13
cg09028228	2.14325e-07
cg00337668	0.00115023
cg04936123	5.27537e-05
cg22898924	0.000316304
cg02298907	3.52015e-06
cg03920991	1.04226e-05
cg04666705	0
cg02197978	0.000907135
cg04908782	2.99156e-09
cg01828813	0.000444965
cg13026596	0.000244414
cg23111488	0.0005472
cg14890727	4.02431e-06
cg17801765	9.75179e-06
cg03712659	7.78647e-07
cg20643379	0.00070801
cg03592218	0
cg07115542	0
cg16988720	8.68319e-08
cg13705457	3.47417e-06
cg15119027	1.1378e-09
cg15541192	0.000135
cg27324603	0.00119573
cg07488872	7.18903e-12
cg23384356	7.66275e-11
cg27289662	4.89691e-07
cg02102684	5.98381e-06
cg03339793	0.000138077
cg19968001	0.000139647
cg15365795	4.39005e-06
cg06097772	0.000212008
cg13245228	3.09693e-07
cg12725265	1.20382e-06
cg05403454	5.01069e-07
cg17233089	1.37228e-07
cg05722931	2.74181e-06
cg06246114	0
cg12786605	6.7361e-07
cg07849997	6.29099e-10
cg26509635	0.000403633
cg05336066	1.30263e-06
cg05285223	1.18882e-06
cg12571928	1.5553e-05
cg10627354	0.000114957
cg26841311	3.75033e-05
cg23635823	0.000139513
cg18094404	2.72092e-06
cg01040097	1.77982e-05
cg20601412	1.66073e-06
cg25482454	1.16558e-06
cg24615945	0.000486373
cg06113001	8.26249e-07
cg14280330	1.03547e-05
cg00690267	4.64915e-06
cg19380129	9.65894e-15
cg24736734	5.78757e-10
cg21525898	7.07351e-10
cg13812182	1.36271e-10
cg19733042	0.000372208
cg09531361	3.45551e-05
cg21685770	3.8312e-05
cg18212064	1.49529e-05
cg02083251	0.00144705
cg14619152	7.09895e-07
cg01831657	0.00100945
cg09154591	0.00164462
cg23449165	3.34807e-09
cg10059821	5.6126e-05
cg21195953	1.22472e-11
cg17893421	7.82796e-06
cg11147471	3.02206e-05
cg10054763	1.77636e-15
cg03008316	0.000391606
cg03739378	4.74416e-05
cg00391741	8.77841e-05
cg00053927	3.33643e-05
cg20461704	1.51618e-09
cg02085777	8.05867e-08
cg10082110	3.30035e-05
cg22169866	2.36497e-06
cg05765761	0.00251773
cg06144471	2.32925e-13
cg11417841	4.02079e-07
cg26062141	1.88897e-06
cg23762726	9.11016e-06
cg26116485	1.34973e-06
cg25147632	2.21594e-05
cg19676182	0.000120808
cg07669138	2.70962e-06
cg17534756	2.06964e-05
cg01344243	8.3839e-06
cg16260758	0.002969
cg11377827	1.13243e-13
cg14662385	1.18593e-05
cg10279559	1.798e-09
cg20992700	5.6188e-05
cg15991175	3.7119e-11
cg10589046	0.000167317
cg16160493	7.98441e-08
cg15035590	1.74005e-06
cg11565786	2.12336e-07
cg09293559	3.94723e-07
cg24257381	0.00684258
cg09824603	4.98436e-06
cg25015896	7.77156e-16
cg23950467	8.36596e-08
cg16350446	0.000442776
cg23814364	0.00115478
cg11043718	0.00202459
cg14464245	6.62663e-05
cg03330516	4.20161e-05
cg26066438	0.000296077
cg01088352	0.000244259
cg19361826	1.3924e-06
cg05098343	6.73881e-05
cg19936585	0.00143842
cg10001374	0.00177821
cg17692970	4.50475e-08
cg17517128	6.06857e-07
cg23965429	1.58789e-05
cg04535525	0.000359096
cg04293778	0.000475677
cg13577891	6.0908e-08
cg14538806	2.92655e-13
cg21272882	2.01152e-09
cg25858706	1.13477e-06
cg15919849	2.9976e-15
cg17974145	0.00926256
cg07653555	9.66579e-07
cg09068039	0.00102926
cg21557879	0.00219325
cg24225444	0.00243271
cg23104959	1.712e-05
cg02359511	0.000140389
cg09876992	0.000584534
cg20896235	2.15041e-06
cg20900537	1.03649e-05
cg22384690	5.35259e-08
cg08871239	6.00087e-12
cg12996748	1.65457e-05
cg12676991	7.53981e-08
cg05308867	0.000890119
cg12055735	0.000237405
cg13311699	0.00115789
cg04296930	0.0089255
cg13894192	0.00047464
cg11638347	0.00241255
cg09522478	0.00180458
cg03935044	3.74751e-05
cg26585377	0.000703559
cg24066883	0.000415379
cg26322737	1.26216e-05
cg21759570	7.14658e-11
cg01689592	2.10715e-06
cg24798854	1.80771e-05
cg26075720	1.87979e-08
cg20327730	0.000760068
cg23543795	2.53403e-06
cg15094893	7.63547e-05
cg23383079	3.58786e-07
cg15582192	0.000245566
cg15079934	1.14733e-06
cg09994527	0.00226688
cg03509447	6.27011e-07
cg11510871	0.000439554
cg12113251	7.59748e-12
cg25588503	0.000339992
cg16767506	3.30307e-07
cg22006593	3.79644e-09
cg27076193	1.12909e-05
cg26739902	7.96389e-06
cg06959283	2.54063e-12
cg13899293	4.89875e-06
cg23238327	9.65059e-06
cg14317914	3.29015e-12
cg11498870	0.00690911
cg06264518	4.01086e-05
cg11168614	0.00639324
cg23268102	5.20195e-12
cg16371889	1.34586e-06
cg06172871	0.00319114
cg16329456	8.75422e-12
cg04317263	0.000268346
cg02774129	5.2044e-06
cg05418765	1.13779e-05
cg13205561	7.36291e-08
cg19934194	9.14654e-05
cg27570309	1.88816e-12
cg07190543	5.5329e-08
cg16150435	1.06904e-06
cg14000891	5.70522e-06
cg09589331	0.00131493
cg23435387	0.000111567
cg09501509	0.00525996
cg21912387	1.43759e-08
cg18134148	1.97321e-05
cg16806041	8.73634e-13
cg15404093	1.03215e-05
cg22946974	1.24662e-08
cg24247771	1.2308e-06
cg17806162	3.89974e-05
cg12748638	0.0011907
cg00627092	3.11783e-07
cg16964521	1.12899e-06
cg15957072	1.92372e-07
cg06312401	2.37831e-06
cg27497928	7.96211e-11
cg25377483	3.70703e-13
cg07175186	1.17736e-06
cg14820461	2.69307e-07
cg27662505	3.40758e-05
cg24717078	0
cg11302401	0.00240354
cg23229205	1.6314e-06
cg00984009	3.1407e-08
cg18843595	2.65884e-07
cg00279848	1.50158e-05
cg07441944	1.5341e-08
cg13096635	0.000178095
cg05845529	2.98598e-05
cg15267557	0.000412374
cg26137655	0.000115439
cg03224329	0.000117588
cg07840541	1.75324e-05
cg13284426	1.68009e-07
cg09156865	5.96067e-06
cg12417457	3.06088e-13
cg06425919	5.7745e-10
cg02556005	1.35817e-05
cg25209223	6.30739e-06
cg07028598	5.7028e-11
cg10811485	1.33434e-05
cg16232289	0.00543222
cg15944824	0.000625419
cg19329986	0.00223956
cg19214300	0.000678845
cg01100494	1.72162e-05
cg12209505	0.000383057
cg05191919	2.80657e-06
cg15196365	0.000357397
cg15262399	0.00128463
cg19069660	1.22635e-09
cg14775469	0.000304967
cg26774557	0.000455821
cg12590163	0.000185407
cg25587431	1.79559e-05
cg13259177	4.85409e-05
cg20813776	0.000124505
cg14871490	0.000135963
cg10659805	2.05697e-06
cg10339704	7.0548e-05
cg05489904	4.92495e-12
cg19629406	0.000190057
cg20346006	0.000108349
cg21386586	8.90499e-05
cg26841114	0.000105545
cg08324700	0.000120414
cg11471348	1.16276e-06
cg25380464	2.71813e-05
cg26135322	1.41889e-10
cg15650205	2.09667e-07
cg09223736	8.70817e-05
cg08522256	1.99889e-07
cg18573196	7.31399e-10
cg09278107	0.00149715
cg26116906	0.00229274
cg27280880	0.000248639
cg13000004	0.000638016
cg26279116	2.90027e-07
cg09447578	0.000437265
cg05569729	0.000728528
cg11354418	0.000128443
cg01258949	1.04461e-05
cg16210758	0.00225764
cg25016143	0
cg16467110	3.02668e-06
cg04306277	2.47777e-09
cg13109634	0.000452277
cg01757584	1.80038e-05
cg10529383	8.96216e-08
cg08414021	2.18557e-06
cg07834510	9.16047e-09
cg14241045	0.000119899
cg14400149	2.4469e-05
cg14473612	1.66405e-05
cg25671376	6.49369e-12
cg14440041	2.11217e-06
cg27239280	0.000616718
cg22976585	0
cg15770515	5.13916e-06
cg19344545	1.81559e-05
cg10820423	0.00015994
cg15635867	0.00165835
cg17605063	5.31503e-07
cg10705391	0.000466608
cg23372329	5.22281e-06
cg05127612	1.17234e-07
cg06021161	0.000669487
cg12811284	1.32935e-05
cg07841232	0.000363363
cg13326063	0.000781258
cg10446745	2.39291e-06
cg00241731	0.00491011
cg01335087	1.68442e-07
cg08421532	0.000705105
cg08614370	1.3086e-05
cg23480015	0
cg12699756	3.48351e-11
cg18152470	0.00141333
cg07676894	1.43204e-11
cg10076040	0.000397777
cg00819871	6.94231e-08
cg07612306	1.19961e-09
cg20523759	2.12467e-07
cg21376204	2.24314e-09
cg26776103	0.00580504
cg08411567	4.54892e-11
cg05839492	1.33619e-05
cg23930334	5.90172e-05
cg06031620	5.91756e-07
cg14543959	0.00548321
cg25112848	0.00088187
cg16394987	1.19547e-05
cg15210205	7.82893e-06
cg05155450	1.35818e-07
cg23760300	3.14087e-06
cg18484769	3.70556e-06
cg09244104	0.0023474
cg23124148	0.00030289
cg09398169	1.1621e-05
cg08977790	1.84281e-06
cg12014545	0.000325561
cg06447614	2.63942e-06
cg02965878	2.33586e-08
cg07870482	6.64667e-05
cg26432128	0.000195791
cg12466592	1.9988e-05
cg27044832	4.21563e-10
cg07592535	1.76771e-07
cg04785555	5.52696e-09
cg21564128	7.80248e-09
cg16838795	0.000260092
cg03957124	7.15265e-06
cg07358846	3.41949e-13
cg00659931	1.15591e-06
cg13054007	5.07036e-07
cg03245139	5.42724e-06
cg25642673	0.000397517
cg26598603	0.000177762
cg03254465	6.32827e-15
cg08723309	2.59443e-05
cg02498441	3.50087e-08
cg09461005	0.000127251
cg27455072	1.65851e-11
cg07693844	2.04781e-06
cg18658584	4.80854e-05
cg08374298	0.0096472
cg01106248	0.000572128
cg08678000	7.18261e-08
cg01172235	1.20046e-11
cg18989133	1.31124e-10
cg01819787	1.14875e-05
cg00246486	1.84587e-06
cg23063879	0.0083239
cg06968859	7.56784e-08
cg03436921	2.04471e-10
cg03220366	0.000497275
cg00624037	4.09489e-05
cg03476864	0.000207608
cg24800373	3.4763e-05
cg05767035	8.50445e-05
cg14557288	6.19917e-05
cg04935434	3.72081e-05
cg20522018	2.82066e-05
cg13083012	7.83598e-05
cg12689128	7.84997e-07
cg02218324	0.00283383
cg11762244	0.000178177
cg20485874	0.000405778
cg24575378	0.00694686
cg09583107	0.00595093
cg02872232	1.62248e-06
cg16094037	1.41532e-08
cg24564157	9.50356e-08
cg11637017	2.47384e-06
cg18197332	1.66409e-08
cg12071968	3.14943e-05
cg14282280	7.60026e-05
cg08473249	0.000250242
cg05080926	9.51152e-05
cg19413065	3.42313e-05
cg02689944	4.83993e-06
cg13649581	0.000157178
cg24789907	3.00671e-06
cg24809557	2.22447e-05
cg00305071	8.84569e-10
cg17095270	3.53435e-05
cg01538969	0.000427972
cg08421051	1.20764e-05
cg20671944	3.75752e-05
cg07340646	2.80986e-12
cg01140247	4.03011e-14
cg22974337	0.000150647
cg13697891	0.000215298
cg13903087	0.000733987
cg24597363	0.00061669
cg19049456	0.00023014
cg18350894	0.000561459
cg24283755	8.59944e-05
cg18304186	5.19284e-07
cg07913887	1.35737e-05
cg08060876	2.17448e-06
cg08856354	0.000469817
cg22669687	1.99065e-06
cg25720969	7.12583e-10
cg23336397	4.66331e-11
cg25061027	3.2437e-05
cg23936361	0.000371217
cg06613198	0.00428184
cg18570724	0.00116477
cg16542683	6.01039e-07
cg08413096	0.000682701
cg19103950	9.47077e-11
cg05898333	0.000256637
cg24446016	3.58596e-06
cg07880727	0.00451536
cg05560697	5.80192e-06
cg07535042	7.56563e-08
cg23000567	4.44932e-08
cg11548083	0.00349108
cg25593294	0.000189182
cg02250291	1.97553e-07
cg00894567	1.06221e-05
cg11314163	0.000788612
cg10417655	0.000704378
cg14703758	2.20987e-05
cg11310552	1.17177e-07
cg20898905	2.68908e-06
cg02035698	0.000412348
cg11679268	0.000472663
cg07945394	0.000126629
cg05241973	3.98418e-11
cg12566645	2.6222e-07
cg16463063	2.89877e-10
cg09857754	8.3735e-08
cg20866090	0.000699018
cg22354874	0.00019186
cg13940134	7.17115e-08
cg24007388	0.000353821
cg13234696	8.42501e-05
cg25529942	5.65655e-07
cg12044284	5.1657e-06
cg01818460	2.33161e-11
cg09342272	5.56481e-09
cg06558991	1.30639e-06
cg26544317	7.18151e-08
cg13635014	1.31789e-07
cg03849343	8.88718e-06
cg21782679	0.000734301
cg01370074	1.18425e-07
cg00538599	4.87204e-08
cg27613013	0.000263292
cg19392007	4.53863e-05
cg10122294	7.04496e-05
cg22809371	5.75708e-09
cg06698971	0.000501788
cg16526271	0.000546374
cg26787217	7.36068e-05
cg09271709	8.70265e-05
cg08112248	4.12472e-05
cg17279789	0.000144267
cg05055747	0.000294524
cg25022205	2.9286e-05
cg13822242	2.6472e-07
cg05376754	0
cg00442513	2.76895e-11
cg22680708	0.0099539
cg13073814	8.7594e-07
cg09348970	3.63482e-06
cg23562439	0.000318941
cg11645129	0.00270848
cg11516609	6.77853e-07
cg01149317	0.000347197
cg04017458	2.12543e-06
cg18324281	0.000369452
cg19940312	2.39116e-05
cg07502500	2.22045e-16
cg16201762	3.87304e-06
cg26495768	3.32114e-08
cg10311700	0.00313885
cg02793099	7.30935e-09
cg10426994	8.96465e-07
cg10165167	1.5182e-06
cg11644987	0.00269308
cg23556358	0.00804172
cg02231062	3.14555e-06
cg00147638	1.01886e-07
cg03883256	2.04608e-08
cg12057356	0.000583111
cg09603069	9.47359e-10
cg16795184	0.00100997
cg03704673	0.00057503
cg09249658	0.000139148
cg03294925	0.00348343
cg17700352	1.24954e-05
cg12470036	7.62255e-06
cg17129918	0.000303173
cg08351131	0.000916048
cg19064200	0.000727322
cg27350063	5.0015e-06
cg02147292	0.00056019
cg07883772	0.000283566
cg02554051	1.03166e-07
cg15530356	2.77635e-05
cg03351510	6.64029e-07
cg16380877	2.10942e-15
cg08423557	2.0484e-06
cg11565911	0.000275083
cg13358196	1.057e-05
cg17695332	1.3122e-06
cg04213390	0.00270736
cg03175302	0.00104126
cg06776484	3.12368e-05
cg18482656	6.66134e-16
cg10740660	0.00101032
cg18123613	0
cg11403338	1.37527e-09
cg00421173	0.00356417
cg00493910	2.17285e-05
cg03044200	0.000511929
cg23009899	1.48502e-10
cg04886632	1.77636e-15
cg09567725	0.00316432
cg06134964	0.000157
cg12247535	0
cg12005827	5.20604e-07
cg00965795	0.000444401
cg03595881	5.18236e-08
cg00674573	1.11022e-16
cg26245048	3.15505e-08
cg05454027	4.13488e-09
cg22980897	8.19885e-11
cg13688202	8.05255e-11
cg12046729	8.12504e-09
cg05893661	1.38055e-05
cg19564816	0.000242946
cg02688118	3.71178e-07
cg17899271	0.00034259
cg10012533	1.95075e-11
cg05760192	0.000204653
cg08858345	3.96116e-06
cg03186620	0.000139587
cg21113783	0.000114442
cg25217100	0.000116972
cg05501320	0.000429255
cg00740034	3.55981e-05
cg07910726	5.30687e-14
cg22910549	1.02205e-09
cg02999224	0.00640381
cg18609061	2.43139e-14
cg02951974	0.00233803
cg18162908	9.89296e-05
cg23364740	3.3031e-09
cg04966191	2.69161e-10
cg03104329	0.00238083
cg05861291	9.19378e-06
cg03933495	0.00157181
cg09225462	4.85707e-05
cg23289079	2.05241e-11
cg22911650	3.99808e-05
cg05848650	2.39396e-05
cg07328519	0.00370681
cg08668247	1.28279e-05
cg26407958	0.00142224
cg23641315	3.58403e-09
cg14420496	0.000111388
cg04681394	0.000914226
cg18398557	6.29837e-05
cg06036196	6.29399e-05
cg21752638	5.22502e-06
cg25263201	3.10279e-08
cg17911589	1.15802e-05
cg12485383	2.5898e-08
cg23187669	0.000501206
cg11418725	8.90255e-06
cg13037437	5.65656e-06
cg17268129	0.00137357
cg18361375	0.000330749
cg00472067	4.64984e-05
cg08858210	1.00339e-06
cg18833779	1.56101e-05
cg19059132	9.68586e-08
cg03411376	0.000209953
cg11405195	0.00103495
cg23053525	0.00283664
cg07086945	0.000774649
cg27634379	0.000198171
cg07691117	7.15925e-06
cg24308162	0.000121834
cg09559352	0.000147217
cg12825303	8.38997e-07
cg11788765	5.22944e-06
cg00883565	3.3793e-07
cg04145870	8.11724e-10
cg26775598	2.67581e-09
cg08444317	4.73371e-09
cg04500480	8.21371e-08
cg20566286	0.000748508
cg26807029	2.10572e-09
cg27160614	0.000316015
cg20529465	3.40398e-05
cg16266257	0.00296652
cg24086124	1.73129e-07
cg07093825	0.00320445
cg10801034	4.95347e-08
cg01566282	8.7806e-06
cg00498434	3.93259e-06
cg22636457	0.000463485
cg20548013	1.2376e-05
cg07743702	1.12167e-05
cg16405127	0.00141197
cg18849308	0.00110542
cg19247448	4.28213e-13
cg19754462	1.49547e-12
cg07471203	0.00174644
cg15463309	0.000137145
cg19577324	7.79608e-05
cg14101998	0.00154627
cg19546057	0.00022749
cg19844949	6.17309e-06
cg07688836	0.00106488
cg14329350	0.00101233
cg21227311	2.2787e-07
cg24691699	1.74032e-05
cg25130390	0.000277217
cg13742513	9.50155e-05
cg08043957	4.13845e-06
cg24707290	1.35074e-07
cg19843713	0.00326288
cg11815250	0.000281902
cg05631424	1.07602e-10
cg15837665	0.00110568
cg13534095	5.28984e-10
cg14857146	8.67037e-09
cg15747371	2.41124e-05
cg02539082	0.000258318
cg00184005	0.000649273
cg21837030	1.49e-05
cg01501912	4.32013e-09
cg06435920	0.00462366
cg20286392	0.000733293
cg26893438	0.000226549
cg19332156	2.08479e-08
cg11493474	6.82617e-05
cg26615126	1.22738e-07
cg13334897	8.10466e-06
cg22240942	0.00395073
cg13983140	0.000348404
cg15915766	1.10757e-07
cg12386721	0.000413367
cg09918110	2.63877e-06
cg11223196	6.96193e-06
cg18850500	3.02477e-11
cg17730090	4.42863e-05
cg08947058	4.76064e-12
cg02512647	0.000568912
cg17298275	1.30688e-06
cg12139012	1.75679e-10
cg13222920	5.72695e-05
cg23889440	0.00118737
cg23058901	7.28886e-06
cg13408152	9.53891e-07
cg09341730	9.88244e-08
cg15460050	1.65766e-06
cg01727651	0.000797692
cg07001918	1.82352e-05
cg19707128	0
cg09085220	9.23164e-10
cg16758970	1.12826e-06
cg16456980	3.5483e-10
cg03984945	8.19355e-07
cg20543216	1.291e-05
cg27650053	1.54984e-11
cg05339727	1.3324e-07
cg21781319	2.68566e-06
cg16787312	3.81786e-05
cg16639417	1.90582e-07
cg27337894	0.00305313
cg14024675	0.00247499
cg23874437	0.00183429
cg05828005	6.60836e-08
cg12185510	8.32317e-07
cg10519460	3.75386e-07
cg10531986	8.60015e-11
cg18129971	0.000312852
cg16168931	5.68514e-06
cg05842524	9.80009e-06
cg02936755	0.000746116
cg08979041	7.30494e-05
cg05602371	7.54117e-07
cg09567585	1.04892e-07
cg21456591	0.00141276
cg05233310	3.6645e-05
cg26670366	0.000686333
cg12144982	0.000538757
cg06410849	0.0003165
cg08415557	0
cg14635531	0
cg17095762	7.89369e-14
cg24315042	9.25441e-08
cg17205181	0.000391951
cg16339042	1.02432e-10
cg04383703	8.03343e-05
cg01113448	0.000230183
cg13295778	2.10647e-05
cg10751207	8.77704e-07
cg21076170	0.00049724
cg14212491	3.88344e-06
cg05589741	9.02442e-06
cg19494588	0.000537638
cg04174538	1.7548e-06
cg24366563	2.84829e-05
cg06817634	2.71769e-09
cg25796765	2.05489e-08
cg11450259	1.97875e-11
cg00084587	0.000135406
cg07016914	0
cg15400101	0.000248047
cg21232844	0.00169172
cg20959061	6.71628e-09
cg12609577	0.000324158
cg10364109	4.44089e-16
cg08750078	9.44482e-06
cg17946038	9.15923e-12
cg08042258	0.000482823
cg04812521	0.000279845
cg07865738	0
cg01241308	2.74654e-05
cg12533029	0.000145466
cg16372767	2.53036e-07
cg18904817	2.02686e-07
cg24198173	6.00122e-05
cg18590693	0.00147568
cg18983126	2.98627e-05
cg16546489	2.55502e-05
cg14468408	1.34597e-06
cg02634733	9.35463e-06
cg00586537	4.33269e-05
cg19359169	0
cg26903873	0
cg24591861	0.000189146
cg15534052	1.64313e-14
cg07799895	4.81013e-05
cg24705841	2.08572e-06
cg19927504	5.23283e-11
cg22581350	1.77086e-05
cg16991034	0.000197488
cg14829507	0.0002081
cg02691407	6.42175e-06
cg13630739	1.82138e-08
cg03024760	5.89069e-05
cg22615539	1.75383e-08
cg26113278	8.71032e-05
cg16401045	5.66325e-13
cg18226675	3.85834e-06
cg26215058	3.76366e-14
cg24877558	5.38784e-06
cg18875074	9.10179e-06
cg21427706	4.78995e-12
cg01380340	6.02741e-05
cg01412462	8.14115e-05
cg24088764	9.84883e-07
cg20825924	7.24847e-05
cg19550388	6.3915e-05
cg26490119	0.00195472
cg15287310	2.80194e-07
cg02194243	0.000137322
cg06794977	1.41117e-05
cg12691027	0.000202425
cg21825418	1.32357e-05
cg25647648	3.48326e-06
cg12562479	1.77289e-05
cg19975800	4.15225e-09
cg07828024	3.29736e-09
cg03338731	1.37038e-07
cg05154615	1.01305e-10
cg13496660	4.45245e-08
cg10477385	0.000639755
cg14013155	0.0030726
cg00972976	7.67271e-05
cg04747406	8.21565e-15
cg08636882	0.00292001
cg11991617	6.29468e-09
cg20652404	0.000678395
cg17716338	0.00246566
cg18685915	0.000238357
cg19284632	7.85674e-05
cg14570643	0.000684064
cg03185290	8.1814e-07
cg17539925	7.33638e-05
cg08717751	2.64349e-08
cg26355811	0.000779346
cg09480470	0.000605041
cg19784140	3.21965e-15
cg27460272	3.59985e-06
cg16201249	0.00171397
cg02584975	0.000341338
cg01109219	4.38208e-11
cg15330013	4.41889e-07
cg25863457	1.28112e-09
cg06236138	7.18112e-05
cg06651563	6.91866e-08
cg00748861	9.39105e-09
cg27634164	1.42613e-10
cg01607215	1.40534e-06
cg12709741	0.000612756
cg03732900	0.000106691
cg13548007	0.000118283
cg10234998	5.08095e-07
cg21705324	1.86136e-08
cg26203879	1.08802e-14
cg22054746	1.81233e-05
cg11629459	0.000422722
cg22022922	1.08802e-13
cg04443690	2.20572e-06
cg17857791	1.77073e-05
cg06757333	1.48147e-06
cg03412771	3.40332e-07
cg01089538	1.19893e-05
cg24419335	0.000642115
cg06732151	5.61873e-06
cg03965649	0.00370095
cg24980413	7.34826e-09
cg06034584	7.75979e-09
cg11229871	0.000168176
cg03758684	1.91756e-05
cg12776902	2.6997e-05
cg04084170	3.1177e-09
cg14603235	9.84317e-05
cg06778287	0.00319439
cg20709280	7.75861e-06
cg14584449	2.32772e-06
cg17767192	0.00135948
cg19704009	0.000675348
cg10032592	0.000102017
cg22982428	6.28022e-07
cg15554219	7.62535e-05
cg18699828	3.40474e-07
cg01273802	7.96901e-06
cg08796391	0.000117064
cg15119324	1.25901e-07
cg27402303	2.28892e-05
cg02056294	5.88214e-05
cg11035483	8.88656e-12
cg12290779	5.46324e-10
cg01041674	1.32672e-05
cg19506982	2.04149e-07
cg09704885	0.000137391
cg00176368	3.48377e-09
cg02691866	0
cg23357685	5.46707e-06
cg20181240	1.00058e-08
cg06071824	0.000119596
cg04714881	0.000530821
cg04545600	2.8185e-06
cg02415724	8.18756e-07
cg24806360	1.25855e-05
cg17628100	1.31309e-05
cg25439496	1.55243e-05
cg23710960	1.11022e-16
cg13558912	0.000263385
cg26266985	2.4424e-05
cg01182660	5.12192e-06
cg18700813	1.26313e-06
cg24004924	2.03088e-08
cg16288615	0.000732012
cg07169439	4.77229e-12
cg11213816	0.000709389
cg13043297	0.00230982
cg21272713	6.60009e-05
cg25353120	3.81699e-05
cg09165129	8.80308e-07
cg16627854	0
cg12655881	0.000107939
cg02448805	0.000140836
cg23568161	0.00367056
cg11789492	2.6967e-06
cg26875255	7.01755e-08
cg01980225	2.16402e-05
cg14229317	0.00304295
cg00504535	2.49981e-05
cg04497003	2.99945e-05
cg02909738	5.88718e-09
cg03331207	0.000464303
cg23677780	4.74375e-05
cg27225680	0.0018838
cg09012602	7.24024e-07
cg26640901	0.000885448
cg22420297	0.000126902
cg05076755	7.76423e-08
cg14898366	1.8651e-06
cg21153696	8.50444e-07
cg26091181	1.5994e-06
cg14551651	2.49485e-08
cg20001810	0
cg07336426	1.00691e-07
cg16316662	0.000106555
cg24543551	6.8249e-06
cg13685330	4.03551e-08
cg06643120	3.38693e-07
cg26415488	0.000644277
cg09246897	4.22162e-12
cg23041559	2.42868e-07
cg23512261	6.56828e-08
cg17219928	0.000248595
cg11238564	0
cg21626043	3.38779e-09
cg19642144	0.00177295
cg05637536	2.56466e-06
cg09428868	8.35126e-08
cg09442556	0.0010252
cg13883911	4.33639e-05
cg05081497	7.27558e-05
cg07652614	6.19442e-06
cg14178775	2.59771e-06
cg15839797	2.19356e-05
cg03902505	0.000180622
cg22743273	1.25388e-05
cg06275596	1.66172e-05
cg13614628	1.80926e-05
cg24945895	0.00181551
cg22635737	6.36471e-05
cg09105954	4.45776e-06
cg25717214	0.000216942
cg18830697	4.03801e-07
cg04640972	5.51457e-08
cg12353240	0.000238218
cg06016149	0.0022203
cg06111374	2.30439e-09
cg22347209	4.29434e-10
cg08538037	0.000281619
cg25181967	2.52008e-05
cg04743014	0.00137378
cg25111496	0.000245701
cg15599674	2.84218e-10
cg12177222	2.21664e-06
cg17671982	0.000217232
cg14434412	1.05849e-09
cg06252055	4.21474e-08
cg17501210	4.2986e-07
cg09117078	3.68958e-07
cg10427027	1.73112e-10
cg16813942	0.00034923
cg03266297	9.2151e-07
cg13566430	8.7497e-06
cg18300884	0.000131211
cg09420728	7.19145e-05
cg03653113	0.000851774
cg17820481	2.63985e-06
cg12151703	1.38875e-05
cg22843395	0.00241316
cg01561077	0.000635573
cg18779500	1.54587e-05
cg16135547	2.57235e-08
cg16112366	0.000160885
cg19714174	5.47341e-07
cg24650171	0.00535917
cg13508382	0
cg23862339	2.49686e-06
cg23050981	0.000658888
cg02645368	0.000205471
cg03308120	1.10285e-06
cg05178153	0.000285863
cg27614758	0.00790405
cg27077359	1.67819e-08
cg13613965	7.44818e-09
cg22222092	8.30491e-05
cg26619790	0.00502984
cg02836987	2.28994e-06
cg13695383	8.90888e-05
cg18431236	0.000132536
cg23840643	1.39e-13
cg19870706	1.43507e-06
cg21384789	2.61288e-10
cg06006665	4.74321e-05
cg00791207	0.000870297
cg20462096	5.67884e-05
cg04674780	3.80026e-05
cg20462100	3.7811e-08
cg01775103	0.000327003
cg21237749	1.11022e-16
cg02736672	0.000448008
cg02341119	0.00817053
cg27141099	0.000533584
cg17598956	0.000465215
cg07401516	6.19094e-12
cg15795046	9.4995e-06
cg26233042	2.028e-05
cg14016418	6.44408e-05
cg07804076	1.6074e-05
cg02083825	0.000188407
cg02199655	4.05567e-11
cg13696942	3.68124e-07
cg06454659	3.08109e-05
cg04498650	1.19566e-06
cg06068891	1.76875e-09
cg05552585	2.51751e-11
cg07426455	1.38795e-06
cg26065310	0.00108472
cg26440414	0.000244582
cg15467877	1.40702e-05
cg17306501	0.000263974
cg11671734	0.00218929
cg10904547	2.79863e-11
cg01685893	6.98289e-06
cg15865055	6.09734e-05
cg20659194	3.66374e-15
cg14930775	3.98744e-05
cg08289927	0.00112129
cg11252555	4.60496e-05
cg10294939	0
cg01157951	6.66134e-16
cg07429217	2.36715e-06
cg02973702	7.15798e-07
cg21006539	0.000972139
cg24748746	4.123e-08
cg13064714	2.53959e-05
cg20836666	2.16301e-08
cg13211380	1.19268e-06
cg23667602	3.08061e-05
cg00806138	1.15113e-05
cg20260721	4.05234e-11
cg13018177	0.000676018
cg06932104	0.00110822
cg13443160	3.67344e-07
cg16628334	4.32401e-05
cg02269477	8.7325e-08
cg01388598	0.000126923
cg26233727	1.18038e-05
cg27388962	3.77458e-05
cg04224120	0.000296271
cg13776255	1.90832e-05
cg06650206	3.67751e-05
cg15602272	3.91084e-09
cg07792094	1.45895e-05
cg09645336	8.27563e-07
cg16182375	7.31134e-05
cg08987713	2.09441e-06
cg00452039	3.80541e-05
cg12900080	0.000888532
cg26432088	5.89377e-05
cg08440485	4.22004e-05
cg13916402	6.89241e-05
cg11277477	0.00275682
cg10592111	5.93987e-05
cg16504670	0.000262899
cg00416538	0.000558304
cg09558738	5.87993e-05
cg11062056	0.00327351
cg14026509	2.61869e-09
cg00255286	1.04916e-13
cg00373256	3.94086e-11
cg11085282	2.56202e-07
cg16907400	0.000367995
cg04119005	7.11154e-09
cg02856379	3.44411e-07
cg23178697	0.00247604
cg23058719	3.44727e-06
cg26313173	3.20647e-07
cg10398589	1.53009e-05
cg25004840	0
cg25969661	4.37805e-07
cg12495591	3.11171e-05
cg23745947	0.000116312
cg05888879	3.18739e-07
cg12184056	6.88794e-08
cg09184659	1.25103e-07
cg01056399	0.0030748
cg08252165	0.000213735
cg22743002	0.00281059
cg24530218	1.72949e-08
cg12459214	5.85229e-07
cg02151816	1.39711e-07
cg13878438	4.84505e-10
cg25578476	5.4277e-10
cg04554720	9.83702e-05
cg17647441	5.30166e-05
cg17746861	9.41821e-07
cg03318895	0.000590762
cg22547004	0
cg18364039	3.57873e-09
cg04168479	2.82105e-05
cg19647626	0.000298307
cg20208935	0.00126806
cg00589699	0.00409504
cg15846488	0.000869512
cg20253742	0.000226225
cg19366463	0.00187873
cg01460648	0.00232495
cg20503109	0.00516935
cg10523494	8.29579e-07
cg19772161	0.00471114
cg15400712	0.00110462
cg20858443	4.956e-08
cg20805183	8.73944e-10
cg14716740	2.948e-05
cg21765235	0.00067827
cg15037655	0.000331873
cg10280339	2.73434e-05
cg09602251	0.000414153
cg10840551	1.45479e-06
cg02822089	7.56521e-05
cg01420398	3.93019e-14
cg25578058	2.45717e-08
cg08783253	0.000532111
cg07974619	0.0064793
cg10514640	1.9354e-09
cg23879813	0.00130327
cg22238304	0.000442762
cg12877165	0.000255899
cg13685506	2.11695e-09
cg12929040	0.000234295
cg03960908	0.00207173
cg17841545	6.55647e-05
cg17586156	0.00290653
cg08846333	0.000115799
cg06452248	3.78758e-05
cg02903983	1.23308e-06
cg26886875	3.417e-06
cg04451353	1.29607e-08
cg01292139	5.30796e-08
cg18431377	3.01933e-06
cg16934969	6.14647e-07
cg01664108	0.000414171
cg06538345	1.45529e-07
cg26633899	0.00367616
cg14898111	1.50965e-05
cg26120485	0.000204295
cg26689687	1.30015e-05
cg09135986	1.82631e-05
cg16344896	0.00230416
cg01680551	6.10197e-05
cg01254719	1.90381e-06
cg19926660	1.95376e-05
cg24849833	1.27667e-06
cg12565335	3.3252e-06
cg22734578	0.000153934
cg01598250	1.144e-06
cg26264008	1.26044e-05
cg27569037	3.51669e-05
cg03752203	2.90158e-07
cg26215915	8.17579e-12
cg04969551	1.88517e-07
cg02766207	2.31393e-10
cg08088433	0
cg17123795	1.38037e-06
cg10974219	1.32829e-06
cg24199599	7.49218e-05
cg26385222	6.67119e-05
cg20400248	9.49718e-05
cg20416001	2.9684e-05
cg14964437	0.000939236
cg07151979	0.000376779
cg15507683	2.28094e-05
cg21307110	0.000160255
cg20383654	5.66697e-05
cg24178686	0.00555445
cg01705897	0.00126827
cg08948964	0.00016044
cg07174182	0.000273161
cg17907729	1.33227e-15
cg26362184	0.00327207
cg14430754	2.99056e-05
cg06932224	4.41671e-06
cg02601039	2.14153e-05
cg25484228	0.000165666
cg03199390	0.000157071
cg11164775	0.00799915
cg03225882	9.01387e-06
cg23632528	0.00019528
cg22270818	8.94429e-05
cg15998719	2.41984e-07
cg08563280	3.28929e-08
cg03208942	2.76253e-06
cg07849944	8.7079e-09
cg15945202	0.000101763
cg24010274	0.00409721
cg26308992	0
cg25106783	5.96094e-05
cg08013109	1.52144e-05
cg15206997	4.2404e-07
cg18088111	7.26563e-06
cg01452308	6.9441e-06
cg07198059	1.41954e-05
cg00087153	3.37929e-06
cg14397434	0.00014249
cg24322374	0.00271778
cg09794615	0
cg07826516	0.00224274
cg15612008	0.000587323
cg01330763	1.10931e-07
cg04279801	5.91455e-05
cg05814257	1.19951e-06
cg14722588	0.000843788
cg02405301	0.00132006
cg01053225	8.71468e-05
cg23301612	0.00102338
cg05108993	6.14114e-09
cg05576328	1.92122e-05
cg22359823	0.00105991
cg21359950	2.76298e-09
cg21197031	0.000805262
cg04865319	3.94386e-05
cg19038397	5.96774e-06
cg24571468	1.11022e-16
cg23687235	0.000112817
cg24443960	0.00020357
cg17470095	7.1597e-07
cg08581906	6.73121e-07
cg20750693	0.000225989
cg21753980	0.000155967
cg12405265	3.92067e-08
cg02648464	0.000392785
cg15566248	1.51507e-10
cg23843615	0.000243984
cg02757516	0.000119581
cg19014705	6.18942e-07
cg14056975	0.00021634
cg09196248	0.001233
cg12113606	0.000228399
cg13910020	9.13654e-06
cg18085451	6.91941e-06
cg17202632	2.67563e-11
cg10112440	0
cg07811255	0.000290854
cg22464865	0.00252065
cg03836747	5.78513e-07
cg27325293	4.42635e-08
cg06990358	0.00222628
cg23122286	0.00010422
cg21566773	2.27563e-06
cg16931822	0.000108638
cg07598599	2.44951e-05
cg01346737	3.86334e-06
cg26236109	5.74726e-08
cg16261498	0.00349341
cg25442844	0.000387646
cg06809565	0.00131346
cg06456216	2.06735e-07
cg08515989	0.000441652
cg07165615	0.00038156
cg16088070	9.85198e-10
cg14349745	8.83903e-09
cg02389342	7.07295e-08
cg02615468	1.21494e-07
cg08791268	1.13514e-07
cg25709722	0.00114646
cg14637470	0.000159588
cg09383106	6.30585e-07
cg23358787	4.35295e-05
cg05879129	0.00233166
cg20368835	4.90307e-05
cg26619851	0.000203595
cg15095622	1.82241e-07
cg00873878	0.000368174
cg12793711	1.95995e-08
cg01297806	0.00172158
cg27403388	6.66205e-06
cg04098395	3.97621e-06
cg08620817	8.43967e-08
cg24538331	1.41402e-05
cg10549480	2.92119e-08
cg08979573	0.00171966
cg26373541	3.96027e-05
cg18224653	4.24856e-10
cg03170013	5.87221e-06
cg11572509	7.0205e-05
cg00756062	0.000153058
cg13084677	0.000840554
cg17061156	1.09128e-06
cg10648547	8.29212e-05
cg12623422	0.000867895
cg26572073	5.6943e-05
cg26023138	5.56605e-05
cg26593908	6.85631e-07
cg23130097	0.000571976
cg21570702	0.000785379
cg08676094	1.84932e-10
cg04370860	0.000609904
cg14779367	0.000114165
cg03008888	8.03249e-05
cg26993745	0.000180468
cg11688495	6.4289e-07
cg26158447	9.28985e-06
cg21514723	0.00393762
cg13806419	6.65765e-05
cg05165050	0.000124054
cg27452619	5.89094e-05
cg02303324	1.11939e-05
cg24694665	2.73671e-10
cg14361531	0.000192128
cg17464939	0.00139527
cg22536580	5.60823e-07
cg25909892	0.000180156
cg04151649	1.55253e-05
cg05931684	3.72933e-06
cg06141780	0.000120637
cg06963757	0.000457694
cg05980523	1.40104e-08
cg26652705	2.23341e-05
cg04314597	0.000788798
cg00705653	1.79527e-06
cg13190003	0.00701778
cg04837758	3.18117e-08
cg27505641	7.59981e-06
cg04796936	1.24101e-12
cg18978654	0.000205248
cg03049863	3.28177e-10
cg06143047	0.00023526
cg18122958	4.40113e-05
cg04004205	8.84854e-11
cg26737855	1.06893e-07
cg14254999	4.36086e-08
cg20423064	0.00430804
cg18032156	1.11022e-16
cg07435386	1.9372e-09
cg14702868	0.000273844
cg04011698	0.000227136
cg17462962	7.23376e-05
cg23238438	6.742e-07
cg23640411	2.96313e-08
cg19394828	4.58951e-08
cg07589202	6.50693e-06
cg03046611	0.000382706
cg21784716	4.78094e-07
cg09856367	0.00608051
cg15652790	0.000155847
cg20561174	6.02762e-05
cg06567612	0.000104249
cg24777614	7.71785e-11
cg01045611	0.000467777
cg19510699	0.000653465
cg01314762	0.00662793
cg19977683	0.000390461
cg19776344	5.73358e-05
cg07313844	1.23968e-06
cg20217421	7.3113e-05
cg05239225	0.00168482
cg25336758	0.000798878
cg04331406	0.00384359
cg08466082	0.000288654
cg07270017	0.000335699
cg23338316	0.00573056
cg06112614	0.00192034
cg06634867	0.000992293
cg07855221	0.000349345
cg18381573	4.69639e-06
cg06707246	2.39518e-06
cg20456564	1.49778e-05
cg12749396	9.26317e-05
cg10491122	2.03516e-05
cg02954170	1.55997e-05
cg12190994	4.23295e-12
cg06928940	0.000260555
cg11751344	0.000185499
cg00187299	0.00259411
cg16710604	1.61958e-07
cg24933191	1.44189e-05
cg17395619	4.40053e-07
cg25538881	5.35445e-07
cg17320217	0.000267614
cg20364222	0.00194186
cg16530165	1.01149e-05
cg02232796	2.92559e-08
cg19068483	0
cg08461760	0.00282652
cg11770223	1.26314e-05
cg03288121	1.08203e-07
cg04142101	6.26869e-07
cg25535106	0.000103764
cg16681649	2.57356e-07
cg13107410	3.91733e-05
cg12968684	7.91148e-05
cg06223767	0.000105447
cg13289490	9.59088e-10
cg10146624	1.77502e-06
cg13325414	1.58126e-07
cg15699231	0.000222601
cg19363471	6.48843e-05
cg04583625	0.000380457
cg02715572	0.000341065
cg03530455	0.000795221
cg16664523	6.30131e-07
cg10825234	1.41719e-05
cg04652889	1.93675e-06
cg26228714	0.000120528
cg02331198	8.67904e-05
cg12559471	3.12829e-05
cg21062226	2.77556e-15
cg11170896	1.15987e-08
cg19849992	2.33124e-06
cg13483241	4.06181e-06
cg22488164	8.80027e-09
cg20645966	0.00159038
cg20588745	2.44428e-07
cg25951217	1.72552e-07
cg11701604	2.49231e-05
cg21101308	0.0036123
cg11994052	0.00144381
cg14119527	7.44478e-11
cg18636319	5.47176e-06
cg24417971	0.00338083
cg13127385	1.12712e-05
cg10774282	1.55689e-05
cg03228075	0.000327352
cg12912394	0.00197846
cg21197594	4.06365e-06
cg09602300	0.00104175
cg07161588	1.1481e-09
cg19387359	6.34371e-05
cg05349242	0.000256532
cg23081534	0
cg27062060	0.000132827
cg03593731	6.86719e-07
cg27429480	0.00151447
cg10107473	4.85167e-05
cg26021714	0.00200107
cg04906186	0.00160844
cg25003697	1.59049e-05
cg10489136	0.000582635
cg05330301	0.000243578
cg23066139	8.87613e-06
cg17830420	0.000207093
cg26945139	1.7499e-06
cg12826843	0.000171993
cg26512925	0.000181364
cg14434020	2.15688e-07
cg09773127	9.35255e-05
cg25476797	9.40087e-08
cg17004639	0.00259935
cg26031875	1.48036e-06
cg22293089	2.1575e-06
cg14157870	3.73362e-11
cg00733722	1.11249e-05
cg13474848	2.19639e-05
cg19730706	1.8048e-09
cg19095920	0.00017119
cg03272415	0
cg03557270	2.39325e-06
cg07696519	0.00575165
cg11100465	2.55564e-05
cg10624665	0.000565998
cg25332578	8.7431e-09
cg10932453	0.00168398
cg13924522	2.71959e-06
cg22753448	0.000147041
cg27560687	0.000143253
cg06042231	0.00115053
cg10409297	2.0918e-05
cg16333321	0.00253775
cg22884714	0.00467331
cg04904469	0.000477756
cg09645925	0.000227766
cg12707346	8.4369e-06
cg25213550	1.66127e-05
cg01933172	5.34857e-05
cg27578501	8.43903e-05
cg20994007	6.53219e-05
cg17687779	1.44695e-05
cg08276355	0.000257351
cg25396287	4.40465e-07
cg20475302	1.42273e-08
cg25681469	0.00203425
cg25711246	3.76912e-09
cg01197809	1.23661e-05
cg07230182	5.47684e-12
cg18384614	0.000828655
cg12612154	1.21791e-13
cg03298486	0.00017782
cg19285774	0.00123609
cg12141547	0
cg18000779	2.68667e-07
cg06153538	1.99373e-07
cg07370650	0.000665928
cg25155009	8.41057e-07
cg26706545	1.98374e-05
cg03218192	1.15969e-05
cg01841471	0.000450112
cg20412244	0.00191358
cg04684481	0.000761045
cg07762099	0.000306151
cg03209363	3.20997e-07
cg02382532	0.00166084
cg06423716	1.76852e-09
cg23357209	0.00012767
cg17011134	8.66105e-06
cg02825728	5.72069e-06
cg09970590	1.8806e-05
cg04948763	0.00377194
cg07359924	0.000818714
cg21116660	1.39671e-09
cg06809675	7.08708e-07
cg24344143	2.52059e-05
cg17057719	6.78436e-07
cg23896845	5.45057e-06
cg05765390	0.000636579
cg10935652	1.41643e-05
cg06089089	0.000883207
cg05102770	0.000687037
cg13110204	0.00113351
cg22158462	2.22144e-06
cg14927815	3.62697e-06
cg11191567	1.33434e-09
cg11826537	5.99718e-05
cg17368096	0.00102324
cg26827695	0.00063543
cg24839562	0
cg26736868	0.000701775
cg24758370	3.74145e-14
cg14915719	6.06809e-06
cg07283683	4.21215e-06
cg24929172	6.39989e-06
cg25471710	6.18805e-08
cg24381445	0.000215103
cg17651247	0.0028058
cg26465919	6.74204e-07
cg17649852	0.00197604
cg05784032	3.12329e-07
cg10362869	1.9648e-08
cg03183234	8.64987e-05
cg08282375	0.00224168
cg15998242	7.95374e-06
cg18937085	3.68559e-06
cg04861687	0.000147811
cg21810047	3.66788e-05
cg06796866	9.80531e-11
cg25026529	1.25529e-06
cg06342062	0.0022637
cg10839745	2.72886e-10
cg14472148	0.000301657
cg14046027	1.64176e-05
cg00975357	3.78774e-09
cg03892117	0.00400997
cg07824422	0.000471812
cg27055156	0
cg07345016	0.000209127
cg12165772	0.000582324
cg21705011	0.000195432
cg22087651	0.000186116
cg10395580	0.000155346
cg12270275	3.92127e-05
cg06901094	0.00149743
cg18152455	5.10714e-10
cg07364372	3.48873e-07
cg14969476	1.09727e-05
cg15671767	0.000721229
cg10090657	2.01306e-12
cg03178552	4.11741e-06
cg01466163	1.09117e-07
cg03801912	2.16151e-05
cg07201350	0.000198937
cg21374326	0.000695668
cg07571519	6.09624e-05
cg01099024	8.80388e-08
cg14834554	4.07198e-05
cg11043571	0.000379186
cg02401279	1.26944e-05
cg12390014	0.000240375
cg23611697	9.14793e-05
cg24331157	0.00090799
cg16052121	9.43155e-08
cg07628829	8.80682e-07
cg21779954	2.27286e-06
cg02697127	0.00019403
cg17543469	3.71814e-05
cg14401316	0.00124447
cg05474761	3.84177e-05
cg22235926	2.40042e-05
cg24527591	1.26684e-05
cg08293824	2.44882e-12
cg25863735	3.21965e-15
cg04245026	1.86124e-07
cg03096649	2.21748e-09
cg24551539	5.47966e-05
cg10681522	0.00492291
cg19839909	1.17618e-06
cg21798061	0.00206611
cg02292899	0.0013514
cg06226384	3.60309e-05
cg23737419	3.79615e-05
cg21764968	1.63267e-05
cg22559949	1.97852e-07
cg22637837	1.46246e-09
cg25554190	2.96916e-05
cg05261081	1.73683e-07
cg07374015	6.84945e-07
cg26186546	2.00898e-06
cg04623023	2.89323e-07
cg20955989	3.9491e-10
cg01303685	3.33067e-16
cg02405809	7.08644e-12
cg08688717	1.11605e-07
cg20025499	0.00312542
cg02005619	1.11496e-06
cg07747886	0.000660775
cg20396870	1.89781e-05
cg24803853	0.000319924
cg00565688	3.05912e-05
cg00009053	0.00167106
cg12827950	4.51242e-07
cg13762927	1.45352e-08
cg08557669	0.00192664
cg05396132	0.00110098
cg14934141	2.07612e-07
cg02513778	6.08465e-06
cg15488596	9.55641e-05
cg13663343	2.92416e-10
cg16118534	0.00148557
cg00908794	0.000575774
cg18046677	9.74435e-10
cg02874042	8.56417e-08
cg12636819	4.13323e-05
cg01173650	9.86512e-06
cg15628917	0.000130973
cg14006136	7.02327e-13
cg15462736	0
cg11085942	0.000370035
cg04170817	3.61505e-06
cg22887663	4.92834e-05
cg05818685	0.000942696
cg25303955	0.000414665
cg22524346	0.00017091
cg14342823	0.00387112
cg02264416	3.88012e-09
cg12373236	4.11948e-06
cg13170048	7.85914e-09
cg05205299	9.37058e-07
cg09867953	0.000105645
cg04219099	0
cg11699257	1.18516e-07
cg06962429	0.000355706
cg17078190	8.45059e-06
cg03668593	1.74716e-09
cg10372493	4.61351e-05
cg26979088	0.0013665
cg01516954	1.86861e-06
cg02043408	7.97529e-08
cg11518244	1.8906e-11
cg23851083	0.00136779
cg17401282	0.000301928
cg00718513	4.79172e-13
cg07709358	0.000976221
cg18377692	3.35666e-08
cg23000399	2.26819e-07
cg23684898	6.46296e-06
cg13980232	2.09223e-05
cg16937477	9.99649e-05
cg12016684	0.00199249
cg20954870	0.000145912
cg03569404	0.000727783
cg13636817	3.33692e-05
cg19564093	4.99322e-07
cg05623727	1.06586e-10
cg24917775	8.44707e-10
cg14609043	9.53458e-06
cg08562004	1.55011e-05
cg05790522	0.000114838
cg00731702	0.000159902
cg21690450	0.0033756
cg13039343	7.30075e-05
cg10295298	0.00179121
cg09681849	0.0011772
cg15330584	4.26005e-07
cg09423563	0.000777504
cg26689483	4.51243e-05
cg24663971	0.00132083
cg26691316	0.000381087
cg19030519	2.28951e-05
cg22209918	0.000461747
cg26159090	1.72509e-07
cg17852558	1.63524e-11
cg26478107	0.000140793
cg25304848	0.000434516
cg23117316	0.000433659
cg08445450	8.84513e-05
cg03739609	0.000548993
cg21374563	2.54217e-08
cg15545772	1.37067e-06
cg18947177	7.38772e-05
cg06121226	0.00239149
cg21449902	0.000465755
cg10156846	3.97579e-05
cg08097842	0.00132968
cg25740602	7.22755e-14
cg27263481	8.93932e-06
cg15710130	3.29866e-09
cg14091230	0.000471188
cg08662619	9.54667e-11
cg09891341	7.96314e-05
cg00238944	0.0025478
cg10503856	0.00209867
cg12819144	1.37225e-08
cg16387850	6.66134e-16
cg05169578	3.12427e-05
cg05201970	7.46095e-07
cg02465122	0.000227053
cg26640984	8.18109e-05
cg16390835	0.00228732
cg05888181	6.87237e-06
cg05149144	0.00228421
cg06779237	5.96961e-06
cg19829477	1.75014e-08
cg16033766	3.15801e-05
cg27361914	5.48402e-06
cg01248315	7.22994e-11
cg06505783	5.2003e-11
cg25705309	5.91443e-07
cg08906363	1.97411e-05
cg00998784	2.90701e-06
cg14425271	4.07721e-05
cg07700741	4.80663e-07
cg21983192	1.85945e-07
cg07803924	8.16942e-06
cg02072834	0
cg00204972	0.00132521
cg18631743	7.29895e-07
cg03110703	8.35143e-05
cg24360677	0.000108883
cg16352072	0.000158211
cg14850831	0.00344389
cg25483360	8.95648e-05
cg25720804	3.55538e-06
cg00169061	3.13713e-08
cg25522664	5.61877e-05
cg23083836	1.84625e-05
cg23156711	3.67459e-06
cg10157234	4.43099e-06
cg27619618	0.000695668
cg05199028	5.86186e-06
cg09215560	0.000198423
cg03588513	5.09801e-05
cg11239934	4.27406e-08
cg00287636	0.00200669
cg13506624	0
cg02578058	9.40222e-05
cg12202370	1.30848e-05
cg26945823	1.53502e-05
cg16316127	0.000413456
cg01636821	0
cg06321531	8.67004e-06
cg22801980	1.23335e-06
cg13862848	6.87139e-12
cg13760031	5.30131e-13
cg21234821	5.80281e-07
cg21911584	0.0040366
cg00424677	0.000981416
cg26228310	3.92522e-06
cg09569861	0.00194295
cg23497704	3.36942e-05
cg00342816	0.0038139
cg01584084	4.21438e-05
cg10383510	2.12103e-05
cg10741583	0.000333113
cg22390633	3.26969e-05
cg05971668	0.0042581
cg16261704	8.63198e-13
cg10179673	1.24625e-06
cg05225684	8.70176e-06
cg03334052	0.00017261
cg21545147	0.0027077
cg25295740	4.48064e-09
cg22333412	3.20305e-08
cg00612985	6.62228e-08
cg20930290	3.48955e-07
cg10588851	0
cg01193555	0.00533199
cg05845219	7.01076e-08
cg05498866	0.00160733
cg00157223	8.09526e-07
cg01691411	0.00567865
cg03178691	0.000180561
cg01345841	0.000582591
cg01753209	2.03969e-07
cg15525101	0.00129736
cg17940977	2.0272e-07
cg03962573	1.84177e-08
cg13207699	0.000512478
cg00887936	2.62361e-05
cg18721089	0.000499423
cg14910616	7.53678e-05
cg23212713	3.61834e-11
cg02602352	1.98785e-12
cg05924433	2.57674e-09
cg20706780	0.000144269
cg12971836	1.08546e-07
cg25691648	2.12893e-08
cg16327839	0
cg18603473	0
cg00579805	0.000184431
cg02881186	0.000241768
cg04149882	1.36574e-06
cg14421700	0.00863344
cg11342686	0.00342489
cg19900501	0.000123384
cg00449658	8.65868e-06
cg18648852	3.26582e-07
cg13017846	0.000242129
cg03641225	4.09842e-08
cg00397287	0.00209251
cg05704719	4.19456e-05
cg26422266	7.41183e-10
cg14703796	0.00037012
cg24004985	0.000479673
cg04661109	6.19611e-06
cg26905489	3.50731e-05
cg08201663	0.00162701
cg19126910	4.83837e-05
cg01181036	5.98457e-07
cg16978196	4.76307e-09
cg00431895	0.00127592
cg11384924	3.91394e-07
cg13918646	0.00036308
cg05274353	0.00058711
cg05888175	5.43179e-05
cg00642711	4.05296e-06
cg11027568	2.12418e-05
cg14795268	2.05587e-09
cg15111093	4.39157e-05
cg12062270	2.45317e-06
cg15824428	0.00145645
cg00032661	0.00539727
cg03313271	0.00124434
cg23011602	1.20158e-10
cg23059452	0.000116793
cg17056618	0.000410741
cg26958741	1.54217e-10
cg04338995	3.03385e-05
cg11998449	0.00112102
cg05872129	4.81427e-11
cg19678266	1.50389e-05
cg09387605	3.33737e-05
cg22016716	0.000264115
cg17377077	3.52844e-07
cg21872213	0.00136562
cg01427043	1.61874e-11
cg01721409	4.26152e-11
cg23677243	0.000418372
cg19226099	0.000123196
cg07398661	2.35096e-08
cg20927964	0.000437667
cg09174715	4.07504e-05
cg21793826	2.30523e-06
cg02173298	1.76428e-06
cg23222488	9.94951e-08
cg05042492	2.36586e-08
cg12266824	1.11022e-16
cg25419523	0.00073225
cg00059246	2.35595e-06
cg18578096	8.71118e-05
cg12726332	0.000248579
cg09148471	0.000346709
cg04922153	3.04421e-08
cg01677809	0.000338529
cg05062263	0.00184686
cg14373553	3.88061e-09
cg02824953	0.00249853
cg22615515	8.88178e-16
cg04119066	5.06022e-08
cg18021626	6.61693e-14
cg05170281	3.93964e-05
cg09947155	2.71425e-08
cg12400812	9.61739e-07
cg20193057	8.25119e-07
cg05262463	1.05188e-05
cg09136067	0.00315534
cg26791148	1.02679e-10
cg22325734	1.29698e-08
cg16222616	6.25924e-06
cg07660204	0.00539774
cg07483629	0.00177988
cg26120971	0.00189045
cg18455737	0.00206662
cg09364980	0.000185359
cg25903444	4.49464e-05
cg12801391	2.10023e-07
cg06276798	0.000271465
cg19589686	0.000316638
cg12179916	6.75899e-08
cg17470691	6.9893e-05
cg22670819	0.00100339
cg09543151	9.22212e-05
cg08552337	3.84389e-06
cg10608948	3.34993e-05
cg02444871	0.000977265
cg00859350	1.12862e-11
cg25068898	0
cg00407926	2.42506e-05
cg02502014	0.000532512
cg26006351	4.82239e-10
cg23375593	9.46789e-06
cg00661155	0.00218191
cg21608943	7.36256e-09
cg18389339	2.01905e-08
cg06816437	2.46351e-07
cg21175969	1.63048e-09
cg04050728	0.000611229
cg24353443	2.60514e-05
cg10473623	0.000208656
cg07382070	9.22922e-05
cg03314917	1.20403e-07
cg26279250	1.14543e-05
cg14024252	1.98709e-05
cg27168998	0.000510893
cg16701083	0.000489512
cg03633686	4.74145e-07
cg14596623	0.0011989
cg09116618	4.9076e-09
cg13676366	2.64899e-13
cg01173332	0.00218316
cg00980696	1.8593e-09
cg02794784	0.00772694
cg16535116	0.000919371
cg15590895	3.94433e-08
cg22167400	0.000124044
cg14762528	3.33067e-16
cg04506928	9.98495e-09
cg22396171	0.000193025
cg24711804	0
cg26516498	0.000438909
cg07233109	0.000340597
cg17523148	5.04527e-06
cg14669130	8.06095e-08
cg24097253	0.000664948
cg07743467	1.1471e-06
cg16402387	2.83606e-06
cg08756121	1.57043e-05
cg13897833	0.000654053
cg12703042	3.86545e-05
cg01159980	1.68659e-05
cg20450764	0.00165904
cg14551417	0
cg04034644	2.52906e-06
cg17301052	2.93144e-07
cg26226614	0.00766421
cg03222632	2.41441e-06
cg19504616	0.00053106
cg15928596	0.00075455
cg23737061	1.26067e-05
cg06710212	0.000715015
cg01079708	0
cg24330776	5.86367e-05
cg10541534	0.00012121
cg22013070	5.4582e-07
cg25984671	5.47733e-09
cg05784193	1.14589e-05
cg03881934	3.21841e-08
cg12096406	5.86331e-07
cg07841601	1.22105e-05
cg04373343	6.62236e-05
cg16172329	7.58671e-09
cg07605285	8.39335e-05
cg19643767	3.91925e-09
cg14925687	2.29983e-07
cg12976482	0.00100545
cg23966214	0.00178501
cg19196735	0.000279946
cg21740158	6.4726e-14
cg12775233	2.25197e-07
cg03019507	1.45439e-14
cg26088759	7.75193e-06
cg23956648	0.00220606
cg27626037	3.54181e-08
cg02348995	2.33147e-15
cg13441784	0.000398424
cg11552694	0.000605894
cg05304177	0.00011623
cg14718835	1.32259e-05
cg15598868	0.000238715
cg02907049	2.45604e-12
cg00146996	1.38973e-11
cg11669285	1.95959e-06
cg00713567	1.86797e-08
cg07066825	3.34787e-06
cg17981552	7.42032e-06
cg11763866	0.000145576
cg14178043	5.57218e-05
cg02990033	0.000534808
cg24640516	0.000194774
cg07215662	1.89604e-05
cg17547864	5.59271e-05
cg17245726	7.29132e-09
cg24383305	5.10618e-05
cg12872830	1.52545e-13
cg01336098	0.00049255
cg00329618	0.00112429
cg00746248	1.57505e-06
cg00645964	1.84297e-14
cg12891543	0.000544451
cg16498504	8.64241e-05
cg24387126	5.41033e-05
cg04471171	2.03126e-09
cg08394248	0.000232063
cg10379687	8.90025e-06
cg17999642	4.97549e-10
cg09122999	7.96543e-07
cg01147311	0.000480449
cg03087462	1.35863e-06
cg01998856	3.26255e-06
cg07296260	0.000131617
cg05162981	2.71496e-05
cg03147441	3.68663e-06
cg07821424	0.000816956
cg02978444	0.000216482
cg23666844	8.28668e-09
cg03911113	9.52618e-08
cg20510512	1.89697e-05
cg27526517	0.000622949
cg25799660	5.5529e-05
cg00740718	0.00723084
cg05891372	0.0010911
cg02088403	1.29914e-09
cg04487638	0.00046154
cg06223959	1.50655e-05
cg10793372	0.00110813
cg24388679	2.62944e-07
cg25149643	0.000643348
cg08418872	4.51717e-07
cg23075732	9.18465e-06
cg15067802	0.000758554
cg14958663	0.000310246
cg16447240	5.8769e-06
cg14628260	0.000272296
cg05504252	2.59278e-11
cg20343048	0.00154107
cg03133256	0.00119835
cg15988173	0.000572265
cg04232360	4.80792e-05
cg25258212	1.43925e-10
cg14417891	6.29456e-05
cg20939301	2.42212e-06
cg02671941	0.000393084
cg02886674	0.000337798
cg27449113	4.49901e-11
cg11739612	9.55959e-08
cg08658287	0.000806826
cg25491948	4.54345e-07
cg26500279	0.000266067
cg24975109	0.000207204
cg16389842	0
cg14937916	2.65785e-09
cg22907295	9.73408e-07
cg21760070	2.69587e-10
cg00071446	0.00224555
cg09889443	0.00748126
cg17567690	1.38247e-09
cg23695880	6.14063e-06
cg08849657	0.00678307
cg04569202	6.07729e-08
cg04007707	0.0001433
cg02712817	1.27678e-09
cg05092353	8.14954e-09
cg07615363	4.87055e-13
cg26423145	0.000154223
cg27386162	7.96722e-07
cg10939112	3.94128e-05
cg06703844	0
cg25631234	0.00210393
cg17767957	0.000277091
cg02062744	0.000338388
cg24320398	4.1819e-10
cg20562823	1.49962e-06
cg17581129	0.00155483
cg06759209	1.39355e-07
cg13018448	2.32711e-08
cg16665098	0.00067033
cg05625951	2.1994e-08
cg18610218	0.00341543
cg20543651	2.22045e-16
cg08128245	0.00891641
cg27334913	2.74804e-05
cg23382310	1.33227e-15
cg08464093	5.0833e-07
cg11764967	2.1954e-05
cg00816080	0.000793508
cg08199758	0.00113007
cg25270424	1.268e-05
cg22563896	9.53207e-07
cg03622778	5.79899e-10
cg05678758	1.59819e-09
cg09032314	4.55726e-07
cg08221756	1.77242e-10
cg09430705	1.69585e-07
cg11838471	0.000863771
cg01670459	4.51663e-05
cg17016703	1.87444e-05
cg06454527	8.10571e-09
cg17153306	0.000447957
cg22795769	7.65905e-05
cg18333220	0
cg08477385	7.09185e-09
cg15823482	1.82023e-06
cg26894523	8.35514e-06
cg01993906	1.41525e-06
cg06711094	7.49718e-07
cg03602143	0.000223422
cg16992161	6.7592e-07
cg13019844	5.71971e-07
cg06398242	0
cg11916209	7.00138e-05
cg25795365	1.55923e-06
cg22667981	8.74288e-05
cg18236297	0.000204185
cg19022525	1.47703e-08
cg04393788	0.000451511
cg13585861	9.24008e-05
cg12696536	3.06699e-11
cg16841265	8.17102e-07
cg16336712	0.000752482
cg20716653	0.000249531
cg23914694	1.4988e-14
cg08364730	6.36182e-05
cg05918002	5.5219e-05
cg15453007	6.97288e-06
cg18979371	4.87025e-08
cg26021212	6.02896e-05
cg00400861	0.00108343
cg14951509	0.00136083
cg17337427	4.59102e-08
cg26394196	2.88458e-12
cg20015424	0.000425691
cg22152038	2.67231e-13
cg07066091	1.16448e-06
cg00080068	0.00142452
cg10742961	2.9215e-07
cg22946562	6.00947e-06
cg21784036	0.000295316
cg27629428	0.000278366
cg07424912	3.67051e-12
cg12811011	0
cg25349472	0.000580222
cg07257571	9.1478e-11
cg00929798	4.54969e-10
cg08629869	4.69058e-08
cg27513586	1.44329e-15
cg09926488	2.22045e-16
cg26159990	0.000284275
cg10511985	0.0014446
cg14206251	0.00621267
cg07519584	6.69464e-14
cg06069100	1.45197e-08
cg16085344	3.64486e-06
cg23002431	0.00469915
cg27072406	0.000185271
cg07702439	3.392e-05
cg05757290	0.00153084
cg21726840	7.53284e-09
cg03220945	1.58239e-08
cg21230400	1.82059e-07
cg07422861	1.10494e-05
cg17071479	4.10529e-10
cg02940937	7.50666e-07
cg08587251	3.9019e-06
cg16179969	1.75918e-10
cg21718927	2.51761e-06
cg10207061	6.87861e-07
cg08039301	1.87493e-08
cg11390741	1.82778e-09
cg17336368	3.25843e-06
cg09596844	2.83688e-05
cg17815694	0.000915636
cg26893022	8.3566e-09
cg25285906	0.00187546
cg06207778	5.82663e-06
cg15503299	4.68526e-10
cg09252970	6.8587e-05
cg10708599	9.59797e-09
cg18145594	0.000190789
cg22713444	0.00167585
cg01409460	0.000866189
cg13467708	0.00205724
cg22593395	0.00016214
cg20377762	6.01151e-08
cg00090105	0.000145678
cg00423675	1.06017e-07
cg04049626	0.000294089
cg05165365	6.63065e-06
cg14044711	0.00119237
cg23401755	1.11022e-16
cg04789125	3.35091e-07
cg17411401	9.07204e-07
cg25617157	0
cg10481107	0.000119944
cg12687125	0.00153134
cg20429277	0.000177676
cg13995902	0.000383328
cg08698885	0.00101924
cg12405639	2.84915e-09
cg18634030	1.72618e-05
cg06729842	0.000167013
cg02158056	0.000715434
cg10690003	9.13386e-10
cg27201914	2.55543e-10
cg05726195	1.39331e-08
cg17271974	8.52084e-07
cg11855175	0.00197268
cg06526676	0.000245319
cg03561328	1.27984e-07
cg21746261	1.44121e-08
cg14580115	8.09687e-06
cg24782661	0.000111268
cg10233380	1.67546e-05
cg09719149	1.0103e-14
cg06337717	3.01825e-07
cg21765194	2.82121e-06
cg19024161	1.1766e-05
cg09954473	1.05167e-05
cg23296652	0.000760801
cg16700110	2.37377e-05
cg06097580	0.0008112
cg09265054	4.01934e-12
cg08077942	5.34007e-11
cg12800075	0.00196133
cg14910854	0.000574094
cg04421271	0.000375444
cg06341867	1.7498e-06
cg05906993	0.00215518
cg07125112	0.00402448
cg24088042	2.5984e-08
cg02341923	1.29335e-08
cg00845956	0.000620618
cg23173240	0.000152498
cg08243676	0.000216764
cg00536366	0.000168926
cg07448800	1.32297e-06
cg08552752	2.1539e-05
cg02961267	1.20837e-07
cg23416000	9.41187e-06
cg08939172	5.76727e-05
cg23916969	2.41288e-06
cg20340866	9.72808e-05
cg07070836	5.63642e-10
cg20075675	0.000912783
cg05770700	6.1693e-05
cg02623936	0.000118326
cg20771221	5.37718e-05
cg13399816	0.000284577
cg25117218	1.34781e-12
cg18076423	0.000279956
cg27178952	6.88589e-05
cg10940210	0.00044598
cg07886142	0.000162776
cg04077979	0.000410213
cg17390821	1.55537e-06
cg04692873	0.00231213
cg00684171	0.000165088
cg16295676	1.05776e-06
cg16140053	0
cg11886250	0.000236765
cg11670584	0.00030164
cg16021428	3.17181e-05
cg24954364	0.000357903
cg16934684	0.000320523
cg27169858	0.000932538
cg13313314	3.35285e-05
cg26368601	0
cg19618555	3.17593e-05
cg24037934	3.79728e-07
cg09489031	9.34732e-10
cg02286424	1.19477e-10
cg21130185	0.000250433
cg03510264	0.000530261
cg15478597	0.00136737
cg23076960	0.00154416
cg15528558	0.000110888
cg09367409	0.000175276
cg09621868	4.97635e-05
cg21036661	0.00037754
cg14643075	0.000143126
cg20670882	4.15238e-06
cg03775246	8.18877e-09
cg18339298	2.31798e-06
cg17811587	2.44819e-05
cg15644780	5.89439e-07
cg17284844	0.00111498
cg11924499	2.06501e-14
cg10400998	5.43409e-05
cg13890015	0.000225786
cg15631781	4.47388e-05
cg03492797	0
cg23994112	4.56316e-06
cg04391672	0.00301747
cg05951474	1.20829e-06
cg24597234	2.73043e-05
cg14849140	8.44569e-06
cg05653176	0.000234966
cg05815196	4.41002e-05
cg07038243	0.00125989
cg22836787	2.01524e-08
cg24459872	0.00245768
cg20140940	3.33067e-15
cg09601590	1.14989e-08
cg03764818	7.62139e-05
cg13333736	3.49023e-07
cg03983138	6.50258e-07
cg27554293	1.37986e-10
cg18945877	2.22844e-05
cg04622720	4.30091e-05
cg07901143	0.000355012
cg19014792	2.64329e-09
cg11293828	6.13255e-05
cg01799827	1.45226e-05
cg14270401	0
cg26836022	7.77241e-05
cg18497519	0.000836023
cg10324032	0.000246265
cg09652270	2.53184e-07
cg04256238	0.000149756
cg05434674	5.1749e-06
cg23068989	1.17684e-13
cg18606176	0.000786081
cg12594600	0.000739676
cg15243995	2.30186e-06
cg14827282	6.6701e-06
cg06328127	3.17711e-05
cg21042248	2.9378e-05
cg10157558	1.2201e-05
cg13073224	1.95181e-05
cg18257193	0.00282492
cg01875052	0.00120916
cg15042332	0.000216586
cg03498091	7.12501e-05
cg23813257	6.39829e-07
cg13875003	0.000271751
cg03502211	4.96623e-06
cg15027610	5.62169e-05
cg03755350	1.30048e-05
cg11922654	8.147e-05
cg10277811	8.25695e-06
cg04835811	1.32427e-12
cg19827182	1.35097e-05
cg09761959	5.65725e-06
cg01169151	1.28019e-05
cg22347370	3.12566e-05
cg10724894	3.14193e-14
cg14349667	3.69019e-07
cg01912040	5.82914e-05
cg06192085	2.31776e-05
cg11956804	0.000189061
cg11712199	0.000340716
cg09540388	2.68452e-13
cg15729307	1.46813e-07
cg03813758	5.06687e-05
cg26217085	0.000358794
cg23814346	2.74919e-05
cg09563325	0.00399426
cg04427952	0.000144226
cg14307506	0.00209246
cg17672266	1.98458e-06
cg02425367	4.51879e-07
cg08898273	0.00102328
cg06038028	4.23178e-05
cg24318719	0.000351831
cg23943949	0.0005219
cg14896926	1.87533e-09
cg02726435	1.19498e-05
cg21501175	0.00160586
cg16641029	6.25304e-05
cg05265257	1.36557e-13
cg27424955	2.73771e-05
cg19136586	0.000101708
cg00138804	1.51664e-08
cg16391294	0.000739811
cg05877497	5.42667e-05
cg21063428	1.59595e-05
cg13444519	9.22656e-07
cg20880539	0.000338775
cg23231185	2.86608e-05
cg23179283	0.000518187
cg10477601	1.95236e-05
cg01170286	4.28933e-06
cg17191254	0.000255488
cg25039930	0.00115264
cg09802076	2.72584e-09
cg11132469	5.99749e-10
cg19490001	0.000578646
cg08925551	1.16563e-09
cg03538833	1.74227e-05
cg18783495	0.00112871
cg26730571	2.71214e-06
cg07358117	8.85958e-06
cg23153680	0.00105849
cg07242712	0.000163627
cg19276371	9.45076e-05
cg16762532	3.4755e-10
cg27229613	0
cg04592728	5.88966e-05
cg19891943	8.95448e-06
cg12680029	2.27646e-06
cg13899142	3.44169e-15
cg13823327	2.96463e-05
cg01309046	0.00517262
cg19152255	0.000318594
cg10502324	3.18403e-09
cg09648727	1.02627e-06
cg01257890	0.00042783
cg11626582	0.000142187
cg15441605	5.43426e-05
cg15678508	3.17335e-05
cg15965578	1.46299e-07
cg25384702	0.00892813
cg05189570	7.97265e-08
cg25648430	8.70126e-08
cg25228921	0.00131966
cg26995819	0.000816997
cg03826366	0.00732611
cg26598867	1.98904e-05
cg24779941	3.43403e-05
cg03416628	1.65226e-06
cg07479615	1.99212e-05
cg16113271	2.59932e-08
cg22520445	0.00289847
cg01136183	2.75331e-07
cg03117922	1.28829e-06
cg12594244	0.00286271
cg00362569	0.000109357
cg13803815	0.000850073
cg02683570	0.00290207
cg00862930	0.000326599
cg00524561	0.000125869
cg10500749	1.22243e-07
cg16964184	0.00648287
cg24236839	0.00476288
cg04977135	1.53309e-06
cg22400536	0.000783611
cg22901337	2.72121e-05
cg23748463	5.12579e-09
cg23153216	6.2017e-05
cg10168457	0.00738552
cg13621378	1.00313e-10
cg21421992	7.92455e-12
cg10131181	4.52909e-06
cg13367883	0.000143389
cg26581012	1.26579e-06
cg04657468	0.000119686
cg13657194	1.40654e-12
cg13668823	0.000674725
cg07464924	0
cg15133266	0.000189123
cg18089086	2.2444e-05
cg18831425	0.000377854
cg22672078	0.000206615
cg00761830	6.94183e-08
cg20775671	0.00137235
cg06488505	0.000371575
cg13531963	1.21485e-06
cg15401743	7.03421e-07
cg04723073	2.23002e-08
cg12889998	0
cg10246083	5.96013e-07
cg03168614	0.000116952
cg23960868	0.00115337
cg05555515	9.82906e-05
cg23639667	0.00129363
cg27611169	7.0311e-05
cg27180671	9.08336e-07
cg17660041	3.86987e-06
cg13311832	0.00014239
cg19020339	5.52047e-05
cg15305521	0.000806087
cg03338950	3.24947e-05
cg17536287	2.28783e-09
cg11596902	0.00425474
cg21177494	0.000100111
cg07542810	5.52128e-11
cg19977633	7.18168e-07
cg19012350	3.12226e-06
cg11239145	0.00146592
cg08492921	4.57759e-06
cg21580196	0.00321656
cg00805419	0.000683396
cg14854072	7.21354e-05
cg12362517	0.000847851
cg14468497	0.00061315
cg15500907	0.00500431
cg16866179	6.47416e-07
cg20059012	0.000465307
cg25015598	1.66033e-05
cg10118920	6.0158e-07
cg25385322	1.27646e-09
cg10487521	1.06568e-05
cg13928566	0.000415361
cg17105949	0.00489703
cg09142575	0.000214406
cg03068068	8.65713e-06
cg13301431	1.36498e-09
cg22695921	3.47553e-06
cg20957774	9.28146e-12
cg00646396	0.000146683
cg09185911	0.000878221
cg08558733	4.19976e-10
cg11564377	6.82179e-09
cg13202578	0.000366093
cg07260375	7.26799e-05
cg01369611	0.00172705
cg23507980	3.86493e-08
cg21664256	9.42671e-08
cg15387161	0.000719951
cg02456521	2.10613e-05
cg00551345	5.31618e-05
cg12071328	0.00442324
cg13142463	2.98467e-08
cg18545100	0.000225191
cg03642002	0
cg16360370	1.89728e-09
cg09726355	9.54605e-06
cg19719313	0.000675665
cg13912824	4.00604e-09
cg09688127	3.85306e-11
cg24662205	0.000354564
cg24200165	5.58732e-05
cg11127297	0.00311983
cg15438839	5.25568e-09
cg23777173	5.10703e-15
cg05517976	7.15084e-06
cg18543610	0.000941202
cg04375253	1.36218e-06
cg00179844	0.000103995
cg06062279	0.00014991
cg09332121	2.22029e-05
cg15368455	0.000458366
cg11653912	1.44093e-09
cg02212173	0.000551306
cg22102888	0.00949621
cg01822460	2.28541e-05
cg01663008	6.3696e-05
cg12516565	0.000328285
cg08175337	2.15166e-06
cg11185688	0.00166814
cg25338531	1.98412e-06
cg11521967	2.60998e-07
cg02177653	2.19607e-06
cg11726527	1.57287e-06
cg05104896	1.41539e-07
cg20623172	6.33472e-06
cg26623444	8.9738e-08
cg12329614	1.13483e-05
cg18040225	0.00352054
cg05730486	0.00184246
cg09277467	2.28348e-05
cg09437286	0.00346638
cg25578124	0.00315319
cg07237397	1.08896e-10
cg01805732	2.91778e-11
cg27220681	9.25021e-06
cg19256368	0.000274291
cg15086439	0.00554069
cg16953816	4.25757e-11
cg17411792	0.00167859
cg18728780	0.000204404
cg16522885	0
cg23497061	1.58415e-08
cg21846161	6.66639e-07
cg19414967	2.27899e-08
cg22824607	1.05191e-06
cg00840725	2.75302e-05
cg27057409	1.04443e-05
cg25663823	7.65194e-05
cg00916512	0.00714082
cg17020971	1.30598e-07
cg13290785	0.00148915
cg20283771	4.54287e-06
cg07351424	0.000118861
cg21620443	0.000150686
cg25122699	0.000212296
cg10263583	5.24734e-05
cg01582869	0.000808312
cg01291715	1.00127e-08
cg26652535	0.00241334
cg23216101	2.19679e-10
cg12736492	2.02169e-10
cg14206882	6.72959e-10
cg06091929	5.28249e-07
cg08990543	5.64911e-06
cg17688460	0.00081042
cg00731739	0.000224279
cg08110029	0.00156297
cg03458839	8.65388e-08
cg17515932	3.59632e-05
cg26398937	9.67509e-07
cg04262726	4.97096e-09
cg15777575	6.19814e-05
cg17091733	0
cg14269510	2.79941e-07
cg10459174	3.22021e-07
cg19298856	1.71871e-05
cg24348479	1.02132e-10
cg10769541	6.60666e-05
cg26003140	6.32025e-05
cg05006813	2.11767e-07
cg17555429	7.64251e-06
cg02191636	0.00086396
cg00535538	0.000110091
cg01214459	2.39413e-06
cg16257607	0.000273266
cg26025778	2.07833e-07
cg19496448	0.00132464
cg20114716	1.35459e-05
cg24256384	0.000101154
cg10100437	0.000128541
cg16032101	0.00109303
cg23328412	0.000110408
cg02161761	0.000633238
cg08914740	1.67968e-05
cg06319785	0.000219321
cg07137609	3.67145e-09
cg20948271	2.46189e-08
cg25843795	0.00045056
cg25502818	0.000454132
cg07997529	0.00651463
cg20157874	0.000408753
cg20064206	0.000956209
cg17710440	1.28636e-05
cg00564612	5.9672e-08
cg19560945	4.60781e-05
cg27640114	6.93378e-05
cg23075364	0.000149598
cg19411086	3.28515e-13
cg02493290	0.000144844
cg03149093	2.41172e-06
cg17529210	0.0003299
cg16077335	1.19682e-13
cg13871400	0
cg08492557	2.13496e-13
cg09493140	0.00211332
cg02057681	2.78202e-09
cg26555453	1.15535e-07
cg20194973	0.000895595
cg25520324	0.00032348
cg17784126	0
cg02486161	1.10865e-06
cg00273737	0.00048326
cg26307396	0.000972703
cg05661454	1.29411e-05
cg27337539	2.18689e-09
cg08155365	0.000201465
cg15009304	5.91609e-09
cg18054408	6.0516e-12
cg17559914	0.000639118
cg15532236	1.33645e-11
cg16020674	0.002132
cg01781725	5.86121e-07
cg26592283	8.02424e-05
cg04203074	0.000302155
cg15746502	0.000274639
cg19691106	0.00458001
cg21880116	0.000238783
cg27304834	5.6132e-05
cg08148802	1.31014e-08
cg13151100	0.000191619
cg07483962	3.14717e-06
cg24961447	0.000740803
cg22706891	0.00198133
cg07941938	1.24011e-05
cg13267893	0.000315476
cg19670409	7.22987e-07
cg05281768	1.0954e-11
cg25815024	1.81057e-06
cg26462586	2.3955e-05
cg18069705	1.45083e-06
cg06460328	1.33739e-06
cg07749454	0.00166514
cg11224418	0.00268968
cg13783957	0.000144093
cg26886117	0.000791183
cg15289514	2.08155e-08
cg24341770	0.000156927
cg12357115	1.37353e-10
cg20196291	0.000370539
cg22299467	0.0083339
cg04164578	2.38841e-07
cg02050202	1.58505e-05
cg08239375	0.00109312
cg24899501	7.85204e-05
cg14809731	3.7509e-06
cg20343827	3.72692e-06
cg06613783	1.47105e-05
cg12881226	0.00050554
cg22490249	0.000415448
cg15906214	0.000889998
cg15045949	3.03347e-05
cg07819892	1.635e-06
cg09702461	1.03547e-05
cg19735533	0
cg22809871	0.000319039
cg12177810	2.36211e-06
cg19248865	0.000193169
cg24407878	0
cg08732594	4.19265e-07
cg00420911	0.00351082
cg19712262	8.61585e-11
cg24316515	0.000610364
cg13994827	6.66134e-16
cg12526295	1.33723e-08
cg11811625	2.20376e-07
cg04002719	7.32061e-09
cg18596689	0.000283171
cg14124465	0.00041449
cg20082731	0.00285158
cg26915329	1.21245e-05
cg05208306	0.00307887
cg05907995	7.06048e-08
cg19956402	1.06669e-09
cg02678164	5.17201e-09
cg23075139	2.44782e-12
cg11880367	7.71303e-11
cg16529140	6.85098e-05
cg15889573	0.000469578
cg25409706	5.49406e-07
cg01619929	3.02659e-05
cg26476015	0.00103973
cg06550373	3.16457e-05
cg24043782	9.87449e-07
cg03088705	1.84037e-09
cg03542197	0.000259363
cg01036097	3.74675e-07
cg00969087	0.00300952
cg14716501	1.30603e-06
cg14964245	5.81599e-05
cg10747603	1.00346e-06
cg16180328	0.00713982
cg06967458	6.15519e-12
cg23259038	1.91367e-08
cg14064503	3.9824e-06
cg13876592	3.45177e-07
cg06885045	1.11958e-09
cg15988287	1.23435e-12
cg07811690	0.00811765
cg05193584	2.93909e-06
cg24350011	1.27609e-05
cg12461281	4.16414e-09
cg00155619	9.9466e-10
cg02402091	3.89799e-06
cg22326985	0.00223937
cg02238268	9.48536e-08
cg08843064	5.7414e-11
cg18232344	0.00231025
cg26000011	0.000793175
cg11322258	0.000306577
cg03611029	1.63032e-07
cg14187867	0.00339877
cg09891111	1.93536e-11
cg10750315	3.38471e-09
cg05287917	9.20105e-05
cg05043928	4.20891e-05
cg16129800	0.000559661
cg04746649	0.000965042
cg00240054	0.000468972
cg10124132	2.21093e-06
cg17571286	0.000136228
cg20609274	3.27436e-05
cg13568992	1.32927e-08
cg00072722	0.000198574
cg12432038	7.25451e-05
cg06165607	2.25308e-06
cg24420617	2.54346e-06
cg08556477	0.000181433
cg13407335	2.97429e-05
cg12595013	1.33508e-08
cg11383850	1.1183e-06
cg20264322	2.58199e-07
cg08908482	3.72681e-05
cg09839552	0.000360481
cg10619265	4.01818e-06
cg20088174	0.000514926
cg16284507	1.15828e-06
cg04936009	0.00275072
cg18860159	5.18225e-06
cg15125476	0.000696647
cg06118487	1.81064e-08
cg04074398	0.000167689
cg17988830	9.3911e-05
cg09048510	1.90197e-05
cg19870596	0.000288471
cg04984575	2.1799e-05
cg17937464	7.5043e-06
cg18674460	3.54889e-06
cg18142262	7.54395e-06
cg00187551	3.31893e-05
cg24120943	1.11022e-16
cg14927055	7.47687e-07
cg01458905	0
cg14472131	0.000921851
cg18628686	5.02989e-05
cg20505565	1.436e-05
cg05169312	8.11155e-05
cg07011029	0
cg14087199	0.00054493
cg05618606	0
cg24203469	0.00207311
cg02898904	0.00065071
cg08714510	3.07467e-07
cg02630999	1.04589e-10
cg06832225	1.16832e-08
cg07469128	1.50058e-05
cg24304623	2.35478e-07
cg02339211	0
cg22305564	0
cg08359464	0.00461518
cg01789578	8.90589e-05
cg23787873	1.10728e-08
cg08879849	4.05231e-14
cg06314665	7.7514e-06
cg23944572	5.13034e-13
cg03197919	0.00180101
cg16153071	0.000241696
cg18817750	0
cg18895606	2.17177e-06
cg15686216	3.4176e-05
cg16868804	2.23788e-12
cg12894733	0.000192956
cg18868394	5.84564e-09
cg13799201	0.000141003
cg09275293	2.96623e-09
cg12095968	0.000138563
cg24245601	6.38681e-05
cg08098950	0.000709628
cg16515477	1.57364e-09
cg06101607	5.21058e-06
cg02351555	1.03576e-05
cg14548153	4.30919e-10
cg25366639	0.00115999
cg03059138	0.00145953
cg01716224	7.54685e-07
cg15374100	0.002628
cg04628590	3.59659e-05
cg15673990	9.65714e-07
cg16836388	3.20447e-07
cg10561173	0
cg08840366	1.12325e-05
cg04012198	5.20375e-07
cg01415499	7.98296e-10
cg05364651	0.000104679
cg10595396	0.000215585
cg11176525	0.000560732
cg23617000	1.74892e-05
cg20442645	2.75784e-05
cg06042126	3.85903e-05
cg15346842	7.18681e-06
cg08380879	1.34018e-07
cg09809764	1.06128e-07
cg08164462	0.000111049
cg24139222	0.00357927
cg06916404	0.000199922
cg10286056	5.97166e-10
cg21017487	1.88647e-07
cg17127329	1.18444e-06
cg19925256	6.93889e-14
cg18812179	1.33655e-07
cg27042693	2.86104e-13
cg21169490	3.4187e-08
cg06856984	0.000250488
cg06709658	8.31467e-10
cg25697742	4.81735e-07
cg15701331	3.88692e-05
cg04004854	7.89904e-11
cg22635363	1.78071e-08
cg25539505	0.000383349
cg10089241	4.96736e-06
cg23586413	0.000287333
cg15325760	1.03472e-08
cg13914892	3.19658e-05
cg05096200	0.0013992
cg00892983	5.98493e-06
cg08597067	8.6679e-05
cg25647608	0.000593417
cg23081542	3.14209e-05
cg18485831	3.74406e-08
cg02473019	1.57965e-07
cg22243439	2.10782e-06
cg08188886	0.000392043
cg02800810	0.00113705
cg19504693	1.55925e-07
cg22937163	9.21999e-09
cg20052242	0.000232585
cg17495021	9.75698e-09
cg10634568	7.22134e-10
cg20292112	5.82041e-10
cg21784096	0.000536852
cg08713073	1.08912e-05
cg09708506	0.00366718
cg11239175	3.88139e-05
cg19472250	0
cg11918960	4.02548e-06
cg26367948	0.000379731
cg14010805	3.91434e-05
cg05159733	0.000325223
cg21666075	9.22786e-06
cg04167075	3.59831e-05
cg25019503	2.2019e-06
cg20440187	0.000244588
cg14356330	0.000569941
cg15234410	3.94351e-13
cg15869923	0.000617438
cg09475041	6.41825e-08
cg20079523	6.87385e-05
cg13049917	9.35385e-06
cg23095368	7.55108e-05
cg20733017	3.33067e-14
cg19211149	1.37302e-06
cg17352751	1.39363e-05
cg04404741	0
cg11985754	0.000649752
cg01098010	0.00319155
cg15432532	3.09622e-05
cg16628806	1.92921e-05
cg00559087	3.6419e-07
cg18073115	4.17224e-07
cg05237745	3.84578e-06
cg13510937	2.80415e-07
cg15001406	0.00150989
cg03626076	4.93772e-12
cg00187889	5.42896e-10
cg00951422	0.00148611
cg14362370	0
cg06562265	0.00475811
cg04551500	1.01193e-10
cg27498751	0.000102641
cg08922729	0.00145739
cg12738008	0.000432334
cg05656939	0.000554279
cg06261956	0.000356404
cg23230929	0.000402936
cg02776729	8.79578e-05
cg00403483	2.03705e-05
cg08417022	0.000951016
cg26616526	1.79524e-07
cg27473162	0.000305474
cg08442993	9.27101e-08
cg26572811	6.30031e-08
cg04164023	1.79296e-05
cg11851825	1.54859e-07
cg12788108	0.00801408
cg25474616	0.00103097
cg02739534	2.2334e-09
cg24505892	0
cg02369904	4.97412e-08
cg24809269	4.58915e-07
cg14160751	0.00243031
cg02847674	5.22644e-06
cg05483388	2.47808e-05
cg14235348	0.000984144
cg02424968	6.4869e-06
cg14897002	0.000316882
cg15827771	0.000152835
cg13321166	0.00288599
cg15049938	0.000615154
cg24991825	4.27076e-07
cg00229231	0.0027157
cg07965566	5.56326e-11
cg09723729	0.000436886
cg07865630	0.000114295
cg26731131	0.00065981
cg03760518	0.000264975
cg12684136	1.98764e-06
cg21605238	1.4354e-05
cg08421768	0.00066471
cg21880328	1.28986e-05
cg00405365	0.000357522
cg23014690	4.68432e-06
cg16668093	3.65706e-05
cg27658938	0.000960029
cg01811796	3.56195e-05
cg08357286	0.000844682
cg02594094	0.00245059
cg12450410	6.02864e-05
cg18889307	3.96636e-05
cg27514115	0.000126706
cg09080361	0.000144247
cg08430813	6.83226e-09
cg24492945	1.79119e-07
cg13063614	0.00400684
cg04339648	0.0005603
cg04004364	0.00861183
cg16464301	0.000142287
cg04952627	0.00261706
cg14993912	7.93953e-06
cg03533294	0.00025355
cg00084019	5.77285e-07
cg12461458	1.31776e-05
cg17848335	0.00191724
cg06652834	2.23373e-08
cg02908509	1.23316e-06
cg18147233	0.000242161
cg02784991	0
cg23649386	0.00013851
cg09050461	9.65383e-05
cg22077298	2.63519e-06
cg14168060	0.00238788
cg15113110	2.8207e-10
cg09261321	0.00596432
cg06308143	1.27187e-12
cg15314908	4.672e-10
cg27175016	0.00263321
cg03627891	6.25382e-07
cg04368175	0.00363964
cg04749631	0.00435275
cg10970751	4.80136e-08
cg22045055	1.42352e-06
cg11181726	0.000177496
cg25510961	3.76971e-05
cg10932079	7.07021e-05
cg23013977	1.30735e-06
cg06173470	0.00019376
cg27391117	3.91965e-06
cg23067796	3.05594e-11
cg23882417	1.89537e-06
cg11824027	2.77324e-05
cg15808673	0.000946486
cg15613218	0.000143114
cg18753030	0.00761055
cg19997662	0.00210311
cg03094134	0.00100743
cg24827514	0
cg15022624	1.45785e-10
cg04334564	1.82001e-09
cg14121740	6.95083e-07
cg08503737	9.21485e-15
cg11900736	8.50497e-05
cg19009618	5.21185e-06
cg17890039	5.11026e-06
cg06338376	0.000293293
cg05405476	0.00939822
cg11178324	1.11022e-16
cg13243108	0.000919386
cg07785552	0.00188929
cg11188627	5.64942e-06
cg16027745	6.09627e-09
cg15381258	0.00131364
cg17690029	5.70528e-05
cg23519229	2.11875e-08
cg08701070	5.77663e-05
cg14516885	2.22045e-16
cg08359761	3.87052e-05
cg27373952	6.18085e-07
cg25708738	2.18715e-05
cg00932092	0.0014435
cg08140412	0.000243952
cg15054274	0.00134206
cg21422584	1.12307e-07
cg01140770	2.31801e-09
cg07964083	5.00821e-08
cg10523000	2.2428e-06
cg01914331	0.000738588
cg04175536	4.39665e-10
cg19440264	1.93715e-08
cg19725111	1.19875e-05
cg12300225	4.67476e-05
cg11148469	0.000138585
cg19210487	7.83373e-13
cg12352315	3.18451e-05
cg25676753	6.17369e-09
cg19449738	9.32143e-13
cg00641790	0.000520212
cg21154635	4.07871e-05
cg20091636	0.000612611
cg03338754	0.00203513
cg23896586	5.72749e-07
cg23995920	1.47818e-07
cg19212779	0.000228535
cg18300008	4.24277e-11
cg00310100	3.63914e-05
cg20223983	1.38877e-06
cg16659538	1.68425e-07
cg02757970	1.61345e-05
cg01185921	0.00172766
cg25961601	4.19099e-07
cg03340085	3.59239e-06
cg06969469	8.23113e-10
cg16721418	1.01106e-08
cg21922303	1.79827e-05
cg08920032	0.00130436
cg01239141	0.00168823
cg26351481	3.37778e-05
cg25465064	0.000121079
cg00943065	0.00138696
cg09525404	0.00314094
cg07248159	3.64992e-05
cg07478917	2.44734e-08
cg17286920	0.000350692
cg22489931	0.000266978
cg25974617	0.00205663
cg08559782	0
cg03108347	6.10322e-05
cg12452800	3.34621e-06
cg15581944	1.25157e-06
cg03011822	7.66909e-06
cg07259744	1.82161e-05
cg26983103	4.28698e-05
cg12478391	3.93536e-08
cg04576707	0.0048334
cg24313993	0.000244679
cg23374930	3.87654e-08
cg25599641	3.31294e-07
cg19616423	9.55664e-08
cg11862131	0.00193267
cg00825130	0.000229314
cg16867568	1.62926e-05
cg18711143	1.24277e-10
cg25670864	3.85608e-09
cg26034125	1.10656e-06
cg14653284	0
cg16567823	0.000652151
cg00110917	0.00147484
cg16866425	1.06567e-05
cg09688441	5.37334e-10
cg16363413	0.000178213
cg00284369	2.09292e-05
cg11924141	5.75938e-06
cg11084516	4.58662e-07
cg20971158	3.49915e-05
cg14215363	0.000224197
cg03854416	8.92044e-05
cg11737070	2.4071e-05
cg11167508	0.000385124
cg27518544	1.96775e-05
cg09122096	3.9986e-09
cg06671248	3.3974e-05
cg20634227	3.22076e-05
cg23850317	3.46267e-05
cg04627162	3.01471e-05
cg21142512	4.57988e-05
cg18527908	0.000155802
cg06234088	0.000114973
cg17939444	1.67644e-14
cg00314260	2.89097e-05
cg10245314	0.000227656
cg15955935	5.07041e-07
cg05195772	0.000589643
cg03756660	5.92971e-06
cg07176589	0
cg27409910	0.00496708
cg11403027	2.1254e-06
cg02335631	2.72235e-06
cg12268142	1.30696e-07
cg21729798	0
cg13582028	0.00108158
cg16047291	0.00242772
cg06021052	0.000749842
cg02728857	1.38929e-05
cg14334389	0.000351089
cg02086349	4.15156e-06
cg18389824	3.93501e-05
cg12371216	0.000487369
cg02087944	0.000162429
cg05887968	0.000173127
cg10978282	3.34772e-06
cg13110623	9.06608e-13
cg11789302	2.94668e-05
cg04827260	3.39021e-05
cg06998847	4.27296e-06
cg01892389	0.00324392
cg13571628	2.47157e-08
cg14414415	6.04856e-07
cg07049592	2.19345e-07
cg04863613	0.000164281
cg09641390	1.34571e-06
cg24632871	2.87363e-06
cg13090810	4.58855e-13
cg11755039	3.55005e-05
cg03725544	1.13635e-10
cg00853410	4.04581e-05
cg05289521	5.01885e-09
cg25714865	3.50235e-05
cg03930964	0.000307853
cg15687221	1.01395e-06
cg10601030	0.000123229
cg27116232	4.03e-06
cg06256530	0.000539675
cg05749927	0.00138227
cg03281929	3.91679e-05
cg09227295	8.09307e-10
cg07186602	2.58994e-05
cg06626135	7.09486e-06
cg10047326	9.75074e-05
cg09757479	0.00033778
cg09295978	1.0103e-14
cg17945231	1.76525e-14
cg26661034	2.51731e-11
cg15660446	0.00110576
cg10201106	3.45995e-06
cg08872013	5.29265e-07
cg25545920	5.69923e-07
cg08748308	0.000163969
cg22233189	5.99843e-05
cg08426962	2.84817e-12
cg11537298	5.6293e-05
cg00520876	3.31877e-05
cg09892947	8.74444e-08
cg19392326	5.24334e-05
cg22674913	0.00125379
cg13002222	2.49746e-06
cg08641535	0.00363466
cg08217589	3.79354e-08
cg22256571	4.63801e-07
cg09365758	0.000111839
cg04324078	0.000238586
cg21609706	1.80539e-06
cg18158670	9.66415e-09
cg15457376	8.19786e-10
cg01543670	0.000419235
cg27520924	2.45544e-09
cg12502176	5.09965e-08
cg08637403	3.38174e-13
cg26228614	2.59589e-05
cg23140752	4.34665e-07
cg21278102	9.99201e-15
cg05264256	2.54636e-07
cg11650000	0
cg02800013	7.25906e-06
cg19015711	1.31452e-06
cg14887142	0.000429407
cg25557806	6.81957e-05
cg06373721	0
cg06919203	0.0016463
cg18865075	1.92918e-08
cg16739687	1.5547e-06
cg23035238	0.000533378
cg17197385	0.00188513
cg05754239	0.000168744
cg17114501	2.02252e-08
cg05372963	1.66299e-06
cg06399596	3.2937e-12
cg23338773	4.53273e-07
cg20463750	0.000156461
cg22749834	0.000265857
cg03450557	2.39128e-05
cg27185978	0.00641361
cg22311872	2.22045e-16
cg00620195	0.000183311
cg13836708	7.352e-06
cg17508039	6.18488e-07
cg14705006	0.000112935
cg21947394	1.53888e-06
cg03722198	0.000144661
cg14244493	0
cg16807508	0.000110701
cg09328362	0.000177779
cg20411631	7.18956e-05
cg14747669	3.15017e-09
cg11445969	8.12982e-06
cg03628000	0.00237546
cg12174409	1.63739e-08
cg22450120	0.00401333
cg03769162	9.13455e-06
cg19382362	1.17905e-06
cg18388786	0.000439901
cg12355202	1.72524e-07
cg12182183	7.59821e-06
cg15974867	4.91165e-06
cg05815436	3.98884e-05
cg22378924	0.000683291
cg25753291	0.00247182
cg21219570	0.000130234
cg00247614	1.40373e-05
cg18724430	0.000478443
cg13275609	2.76934e-07
cg10824810	0.000170055
cg15710987	2.57467e-08
cg10124475	1.17772e-06
cg25258637	4.32034e-06
cg00446839	1.00262e-08
cg08460464	1.48839e-11
cg12644885	0.0025493
cg07323451	1.7822e-05
cg12774458	6.59194e-10
cg12209487	0.00108051
cg21095779	6.6316e-05
cg20438286	8.99163e-07
cg03635073	0.00055873
cg26137350	1.19241e-09
cg18086113	9.22639e-05
cg09836867	2.28029e-08
cg12184293	3.9994e-07
cg12570696	0.00377536
cg00601726	0.000332288
cg22276264	6.08134e-05
cg17913347	0.00240641
cg21497480	3.93174e-12
cg03538548	2.24763e-06
cg14132022	1.49511e-06
cg02706504	1.15276e-07
cg12244594	0.00360756
cg05380736	0.000333088
cg15892903	0.000641498
cg22013137	2.84999e-05
cg03321550	5.59885e-13
cg09653424	6.36255e-06
cg17371184	1.82375e-08
cg13497866	0.00017763
cg17286383	1.93295e-09
cg04869063	2.72303e-09
cg07397616	2.20411e-05
cg19426413	5.38035e-05
cg00983520	0.00134364
cg27428723	0.00602082
cg19353949	1.64313e-14
cg12483833	1.62523e-06
cg16697799	1.46235e-11
cg24101176	0.000368672
cg06448424	3.87863e-06
cg11461633	1.07833e-06
cg16696039	0.000555399
cg09211372	4.09995e-09
cg01741931	1.22125e-15
cg07977170	1.07402e-06
cg23642017	0.00279232
cg14093189	0.000644279
cg02752441	0.000125046
cg25318976	1.37992e-05
cg10516573	2.15294e-12
cg27107485	0.000548804
cg22511911	5.82806e-06
cg26476852	1.29112e-09
cg14809631	0.000157754
cg01363474	0.00278797
cg01601167	0.000178523
cg16466065	8.09476e-09
cg02982787	2.29055e-11
cg27030352	0
cg17419801	4.2853e-05
cg25244238	4.33383e-06
cg13049261	3.21155e-09
cg07864948	2.81487e-06
cg26431484	2.60929e-10
cg05023063	8.13526e-05
cg24996659	2.51259e-09
cg05624579	3.83728e-05
cg02045804	5.29665e-07
cg02643815	0.000175131
cg26259537	6.2168e-05
cg01678176	0.000317251
cg09755819	4.82085e-05
cg07556524	0.00010759
cg06323332	0.000155618
cg03488405	0
cg15002531	8.99477e-08
cg23222057	3.32406e-05
cg05836951	4.91953e-05
cg20299690	3.28763e-08
cg08448622	8.1545e-09
cg20699079	2.31961e-09
cg26920172	2.13881e-08
cg27200989	4.1858e-05
cg13233199	2.69993e-06
cg08657541	1.56824e-05
cg17831820	0.00469696
cg15244352	3.63043e-14
cg27430293	0.00465015
cg14335105	3.02053e-06
cg25206306	1.1343e-05
cg11512948	0.00114885
cg26060783	0.00046514
cg24764168	1.81752e-06
cg08144464	0.000103336
cg07144360	0.000216509
cg16490925	0.00278619
cg18874710	1.15123e-05
cg07037750	6.25498e-09
cg16084482	2.52249e-10
cg04858631	4.25355e-08
cg19906550	0.00212364
cg14336803	1.92624e-13
cg00540464	4.92587e-05
cg12863318	9.68795e-05
cg00956730	3.0707e-06
cg10472142	1.77504e-06
cg05072064	1.23002e-06
cg04581516	0.00162122
cg22963629	1.60391e-05
cg24522010	1.68744e-05
cg19959477	0
cg14441266	0.000123857
cg07128533	6.70407e-06
cg17526483	0.000105647
cg20660120	7.05596e-05
cg18922793	5.62369e-05
cg19501503	2.74111e-06
cg12987318	0.000772585
cg25912529	2.43695e-05
cg03798743	1.01524e-05
cg11352430	1.33225e-11
cg11588903	1.18993e-05
cg07495089	0.000783884
cg26957709	4.72769e-05
cg25224001	0.000172581
cg15670078	2.83569e-07
cg24003955	6.72284e-07
cg23117671	9.88084e-05
cg13104185	0.000601017
cg25290970	6.35413e-07
cg07328463	4.28369e-06
cg08295094	5.918e-07
cg22760563	1.63475e-06
cg20532925	0
cg06353259	4.44381e-05
cg04021363	0.000289918
cg07762599	7.6998e-06
cg26882438	0.000177697
cg03765396	0.00343713
cg22131945	0.00237831
cg03345232	0.000269925
cg12640482	0.00331893
cg26674797	0.00183623
cg13957043	1.24722e-12
cg15752528	2.12259e-05
cg00041585	3.85569e-08
cg09535273	3.03807e-05
cg01672322	2.17984e-05
cg25002069	3.27089e-07
cg14565781	0.000305848
cg20267005	0.000412354
cg04287966	5.29603e-07
cg14139382	2.14062e-07
cg18589811	0.000153856
cg03121820	5.94054e-11
cg07172149	0.000321217
cg09359568	0
cg25434660	5.09129e-06
cg17669802	0.000772351
cg07558716	2.87743e-09
cg19129605	4.44089e-16
cg17277952	2.17308e-09
cg05451654	6.16188e-05
cg27347247	1.84754e-06
cg23235135	4.96026e-05
cg03857640	1.87772e-05
cg09396312	0.00182692
cg04781339	0
cg27483571	0.000188927
cg21489964	0.000104708
cg08387896	1.17031e-06
cg06405129	0.00400549
cg04617549	2.82166e-06
cg07394645	0.00112982
cg17273725	0.000204021
cg10146895	5.0486e-06
cg02501827	1.65534e-05
cg13289493	0.000125673
cg15869609	9.32912e-06
cg01319709	3.44918e-05
cg10332774	2.58802e-05
cg20949608	4.79454e-05
cg26649096	3.06011e-08
cg17222829	0.000408972
cg13366057	9.52005e-12
cg05065162	3.20683e-08
cg24605325	0.000211249
cg06173337	2.48506e-07
cg00134916	0.00108853
cg11019853	2.26122e-07
cg03970087	2.51893e-06
cg19577074	2.93878e-06
cg01095004	5.35184e-07
cg23615397	1.61275e-06
cg08924230	3.24227e-06
cg12918270	0.00380191
cg26880734	0.000189177
cg06835707	0.00104333
cg25632561	1.27551e-07
cg10730156	0.000454395
cg27216954	1.89069e-05
cg09092901	2.21277e-07
cg11703383	0.000234751
cg09041348	2.11624e-07
cg00914787	0.000735518
cg00355235	7.03575e-08
cg18480946	7.61165e-05
cg02800571	0.000119524
cg16531305	1.4307e-07
cg11593908	9.23913e-06
cg17546052	7.63015e-05
cg27258050	0
cg14846617	1.51125e-09
cg16908766	3.11299e-05
cg10461878	7.35648e-09
cg25244209	7.69824e-05
cg08428669	8.29918e-08
cg17640061	3.33067e-16
cg09482093	4.37514e-11
cg01331086	1.46245e-06
cg05808565	0.00260303
cg01418291	0.000324667
cg12765084	5.75955e-08
cg04253298	0.000434807
cg02793900	5.55631e-05
cg08698796	7.89445e-08
cg11825675	4.21277e-11
cg01802415	2.26327e-05
cg17328492	0.000110524
cg12693874	0.00910096
cg17421388	0.00270867
cg22500328	0.000571999
cg13123114	4.44089e-16
cg05361453	5.73947e-06
cg22821289	7.03454e-05
cg09647282	0
cg03370147	0.000721916
cg09681586	8.29045e-05
cg11139446	4.0049e-08
cg02108802	3.8952e-11
cg15121978	0.00301085
cg27610334	0.00452431
cg14209713	0.000429811
cg01521969	0.000508381
cg25725699	0.000738921
cg24874286	7.20622e-10
cg11649679	0.000845657
cg00647140	3.05915e-06
cg03105395	8.01933e-07
cg10478996	0.000261223
cg11144784	2.55007e-05
cg11885226	3.85134e-09
cg19030624	0
cg10709124	1.54143e-10
cg25771671	2.03171e-14
cg10417127	2.75989e-06
cg23572228	0.00174074
cg14752348	6.09428e-05
cg21126969	0.000491732
cg00952674	0
cg25247150	1.89597e-07
cg14804384	1.84912e-07
cg26935391	5.35714e-05
cg27138204	3.4201e-05
cg04276715	0.00216066
cg14919440	3.22201e-05
cg22502776	5.72856e-08
cg13641505	2.89949e-11
cg06824443	0.00684119
cg15198489	0.00558624
cg01676996	2.00332e-05
cg07817505	3.08119e-06
cg26175665	0.00010561
cg08573009	1.11022e-16
cg03594693	0.000243103
cg19227523	0.000111056
cg04948963	1.98406e-07
cg26365342	4.68632e-08
cg12074545	0.000176612
cg06581702	0.000308107
cg17102042	0.000227783
cg17713374	0.00063129
cg24480817	0.00050191
cg21593746	2.2101e-07
cg26402405	8.33689e-09
cg14388315	0.00326594
cg26946235	2.58297e-06
cg20613259	0.00345256
cg07317566	0.000383558
cg13934873	0.0042311
cg02588309	9.37883e-05
cg06620972	0.0007419
cg23520358	4.0609e-05
cg20908014	7.00883e-05
cg20361258	0.00159073
cg09887367	3.60677e-07
cg16240602	5.89638e-05
cg24598070	3.03953e-07
cg07906239	4.95928e-05
cg02829285	5.97315e-10
cg12777794	7.1418e-09
cg03959131	0.000224142
cg10004079	0.00487603
cg21944724	2.68403e-07
cg21631156	2.47957e-05
cg07538849	1.93556e-12
cg09257665	0.000281316
cg05444103	0.00279437
cg25741215	4.22616e-06
cg06977751	2.55815e-08
cg05433090	0.000676739
cg14867900	5.299e-08
cg15183335	2.15345e-05
cg09142671	8.90335e-05
cg25764996	3.67768e-11
cg26739510	4.43103e-05
cg14333970	9.71564e-07
cg08112064	0.000455716
cg03011737	1.36926e-05
cg10790575	1.17516e-05
cg17020056	2.77021e-05
cg16696727	1.69266e-05
cg22049368	2.89769e-07
cg02456757	0.00127643
cg02584257	0.00408341
cg26392248	1.18303e-09
cg14833621	5.57826e-07
cg27189554	0.000107186
cg17195693	3.06654e-07
cg00302761	0.000112698
cg00135546	0.00370751
cg15709714	4.69357e-11
cg11449994	8.07583e-07
cg26800010	0.00104
cg22322928	2.02245e-08
cg05023809	3.64396e-07
cg23308222	6.49153e-06
cg15724937	9.37933e-05
cg17704073	6.54955e-07
cg12065616	1.11022e-16
cg19534754	1.30528e-06
cg25324159	3.58539e-06
cg15915405	1.26179e-05
cg11966891	0.000106428
cg00306311	2.08582e-11
cg16087549	0.000242791
cg26797182	3.20429e-06
cg22062450	1.26292e-05
cg08226756	7.83359e-06
cg09296697	0.000292379
cg10038386	0.000157019
cg09529591	0.00075965
cg22521263	0.000442866
cg15668478	2.72176e-05
cg06529747	1.45788e-05
cg18875599	6.75867e-11
cg17795121	1.05546e-06
cg15390206	0.000180772
cg20959920	0.000237625
cg14799129	5.55875e-07
cg26600192	7.43039e-05
cg00273359	2.37037e-10
cg03219809	1.31479e-05
cg20561758	1.10659e-05
cg18710458	7.56631e-06
cg10075476	0
cg04902924	0.000241595
cg27342085	0.000754918
cg00445717	2.65566e-06
cg19438750	6.49355e-06
cg07851597	5.20625e-05
cg07017256	0.00289855
cg09360974	0.00420779
cg22965541	0.00046454
cg18302058	4.91719e-05
cg15092152	0.000661671
cg23371790	0.000116696
cg15183593	4.70779e-07
cg15575608	1.25748e-07
cg15231809	0.00090168
cg08883204	6.40181e-10
cg05505018	0.000238695
cg18862920	4.22335e-05
cg18382294	1.07098e-06
cg06617406	0.00265493
cg10428982	5.16443e-06
cg23524537	0.000746088
cg19631965	6.55108e-06
cg26202413	9.34596e-06
cg08516081	0.000295896
cg13436494	0.000909335
cg12312765	1.66586e-06
cg19182242	9.82448e-05
cg11717701	0.00413243
cg21962903	0.00139239
cg14954264	1.59623e-05
cg02584459	0.00471434
cg04892646	0.000257277
cg19514381	9.24949e-09
cg13541233	6.39558e-07
cg07066670	0.00283325
cg05923736	2.87549e-09
cg16929081	1.72338e-10
cg04072771	0.000999387
cg15681981	4.60441e-06
cg01957150	5.67171e-05
cg01859616	5.81994e-06
cg12814305	0.000287467
cg17717993	0.00518013
cg17802551	0.00017625
cg13947303	8.03848e-10
cg06624146	5.19932e-07
cg07738663	3.11351e-12
cg16725642	1.18882e-10
cg04393792	2.66793e-06
cg14200211	1.42159e-05
cg01729652	4.37872e-13
cg21890874	9.30036e-05
cg14977041	0.000255868
cg11745885	0.000136558
cg25308508	7.75585e-05
cg00375939	0.000312636
cg02033206	2.57758e-06
cg20232216	0.000624531
cg14569380	2.02734e-05
cg25735051	1.82077e-13
cg14595291	1.30329e-05
cg10837142	0
cg00228973	0.000137519
cg00619519	7.07183e-05
cg06890464	2.29352e-07
cg05992395	4.47197e-06
cg14772181	1.68643e-13
cg25055208	0.000127845
cg14457844	2.23164e-10
cg26805407	2.65187e-10
cg27192826	2.46495e-10
cg22124648	0.00128127
cg22252554	5.49259e-05
cg14449789	1.02481e-05
cg15581537	0.000468314
cg04980793	0.000164625
cg08237971	0.000114904
cg14654731	1.58967e-06
cg12825571	0
cg06626892	3.50402e-06
cg00120464	5.34455e-05
cg10028109	6.08098e-05
cg12318501	0
cg23591139	6.27452e-08
cg03176698	9.52833e-05
cg09607915	7.06102e-14
cg12577392	0.000138916
cg18750087	0.000490266
cg16920725	0.00102209
cg15032755	0.000168674
cg20650823	0.000650811
cg12365951	0.00526418
cg02892657	4.17806e-05
cg02161716	4.07195e-08
cg14805174	4.34272e-08
cg25177224	0.000442189
cg04788442	1.51723e-08
cg20220966	0.000256963
cg12828479	0.00108122
cg17353436	7.35266e-06
cg11563881	5.86131e-09
cg06797253	0.000338224
cg01157143	2.23235e-09
cg22054364	1.07132e-10
cg01132048	4.12444e-06
cg11867253	2.88351e-07
cg17834219	0.00177182
cg11346333	2.00076e-11
cg00389225	4.2585e-09
cg21483121	1.11022e-16
cg21288889	1.12072e-07
cg17124387	1.64517e-11
cg00519039	8.02785e-11
cg05114733	6.42733e-07
cg03234188	0.00561186
cg16621560	0.00327795
cg10362698	9.94999e-08
cg17598937	5.99591e-05
cg14312438	5.9758e-09
cg24095320	1.27445e-05
cg21971721	0.000562297
cg00848245	1.34966e-06
cg19626947	1.96848e-08
cg14219555	5.58482e-08
cg02874376	8.92369e-06
cg12282138	1.72755e-09
cg11403907	0.0014904
cg22932385	1.3846e-09
cg14009912	1.45789e-07
cg06671964	0.00273265
cg25149136	2.68066e-05
cg03099025	0.000129021
cg24388039	0.000878728
cg11439749	0.00539284
cg14554892	4.82219e-06
cg08856161	0
cg15704872	2.05281e-08
cg05408985	0.000211723
cg00571819	0.000595928
cg22925256	0.00879141
cg26133541	5.91333e-10
cg26720382	0.00513976
cg07370751	9.05627e-11
cg08763984	5.18356e-08
cg24974845	0.000302773
cg22110922	1.3258e-10
cg10664343	0.000387788
cg26191747	2.5023e-11
cg07473138	9.86512e-09
cg22580346	6.89216e-07
cg13987110	3.13089e-05
cg15645885	5.44263e-05
cg22066587	1.49429e-05
cg09249506	0.00087744
cg07580718	0.000162822
cg09452293	0.000201839
cg04536658	2.72505e-07
cg26006165	1.51929e-06
cg09278865	1.10798e-06
cg19056005	2.22241e-07
cg02537941	0.000507238
cg13490979	2.58391e-08
cg07089217	0
cg14212447	0.000436904
cg12745325	6.58081e-05
cg20692937	0.00012147
cg19590895	1.7946e-05
cg00669258	0.000442539
cg19401149	0.000180463
cg02311364	0.00172313
cg20260751	1.08304e-09
cg02035391	0.000123701
cg05122040	0.00123611
cg17160382	2.7544e-06
cg13430430	0.000771606
cg23230478	3.16343e-10
cg09510794	7.01863e-07
cg09800500	2.62306e-06
cg06606091	1.56838e-05
cg18561691	0.000297902
cg13771240	1.01514e-05
cg21688427	9.29051e-11
cg03589282	8.65415e-08
cg19752083	0.000129575
cg05006412	3.15594e-05
cg11145461	2.76943e-07
cg18058682	0.000469055
cg06075988	2.34161e-09
cg20899034	9.7632e-05
cg09641001	0.000178194
cg25199591	4.98538e-10
cg07771316	0.00107547
cg04202620	0.000137593
cg08969263	0
cg14242936	0.000789354
cg14455991	0.000236852
cg14168246	0.00085896
cg21059071	8.80311e-06
cg10295745	3.24078e-06
cg17703899	5.08919e-05
cg06393122	0.00130327
cg17883449	3.93211e-05
cg11699126	1.93481e-11
cg14688485	5.48281e-11
cg00107290	1.12422e-06
cg01501819	1.17705e-08
cg20101433	9.67781e-06
cg04176169	1.22382e-06
cg11290181	8.83032e-05
cg17866067	3.29891e-05
cg21243411	1.35928e-07
cg04873960	0.00213004
cg23340957	2.73444e-06
cg13464401	2.81387e-06
cg27549186	1.10733e-05
cg21856784	5.73245e-08
cg06661680	0.00104177
cg11451398	0.000317658
cg00297600	4.92832e-06
cg14127336	0.000507224
cg16955178	0.00403181
cg24719112	2.67371e-06
cg09275060	1.72699e-06
cg12575478	2.87252e-05
cg15373400	0.000163584
cg19737970	0.00197034
cg11729074	0.000628936
cg04193143	9.48675e-05
cg02233835	7.55537e-08
cg25611569	0.000561591
cg01710886	5.28204e-06
cg11393318	0.000201453
cg00297702	4.44883e-05
cg12536891	3.1273e-09
cg03258805	1.81896e-07
cg01394102	2.01384e-06
cg26178504	4.50847e-08
cg00021786	3.21281e-06
cg26145836	0.00189975
cg09866366	0.000393171
cg20209891	3.76405e-07
cg19373099	0.00238078
cg01784097	1.85056e-06
cg20972294	2.0145e-08
cg06472116	0.000925428
cg27618252	1.8879e-08
cg15980402	4.66339e-08
cg22459630	7.7634e-05
cg09817344	2.04854e-07
cg20576955	5.64613e-09
cg10438151	0.000970957
cg18970362	0.000593333
cg04573632	6.61693e-14
cg04958055	0.00507429
cg21302601	0.000249339
cg04814236	4.02913e-05
cg21209510	7.2932e-05
cg02158038	0.00117641
cg03836994	6.13731e-07
cg18912728	0.000328632
cg07405239	7.71107e-05
cg00506886	0.000164343
cg03119780	1.91316e-11
cg24155084	0.000682986
cg22281994	7.85578e-10
cg17698332	3.40698e-05
cg05867926	9.09422e-06
cg04510490	0.00208454
cg26120141	3.25029e-07
cg27364244	0.00145645
cg12799137	6.44713e-07
cg13322630	3.64205e-06
cg03138694	6.24862e-05
cg22183537	0.000319291
cg17568671	4.852e-05
cg02666556	1.31268e-11
cg01837631	3.59997e-05
cg00758533	3.0185e-05
cg06003022	6.46454e-06
cg16905207	1.26701e-07
cg16041062	2.12781e-06
cg07110008	1.11314e-05
cg16562342	9.99307e-06
cg21742310	1.77116e-05
cg21130861	0.000456054
cg09811386	1.435e-07
cg07739642	1.57673e-07
cg11713549	2.62074e-06
cg05897020	1.03233e-08
cg19018248	6.7195e-07
cg13913739	2.49467e-13
cg15117322	0.00939285
cg04437956	0.000561882
cg01651870	0.00031095
cg06080616	3.1039e-06
cg02173072	8.40712e-07
cg18371789	3.15971e-11
cg15496529	4.6736e-07
cg15675379	0.00968115
cg26109017	5.22376e-05
cg14716686	0.000218741
cg16620608	9.65985e-07
cg07804813	0.00166263
cg07528138	0.000191614
cg09165951	0.000206281
cg16716078	2.75044e-06
cg18945630	0.000226123
cg20076240	0.000125743
cg19905351	0.0047101
cg24952754	3.04933e-07
cg17462107	0
cg00979515	0.000352831
cg19600081	0.000910579
cg12637744	3.07988e-06
cg26397424	1.92876e-06
cg09442828	3.37477e-07
cg04894218	4.04951e-08
cg03814489	0.00011139
cg06506936	1.16503e-06
cg04934326	1.95399e-13
cg06085956	6.23757e-08
cg21289015	7.99004e-09
cg00300879	0.00223628
cg00293362	1.33667e-05
cg00514199	1.63338e-07
cg10377464	8.97377e-06
cg04864846	0.000478306
cg13889007	0.00101799
cg06483096	0.000143706
cg24554944	7.0246e-08
cg17317834	1.22999e-08
cg07876665	0.000728276
cg01541446	0.000263744
cg23941495	0
cg11668419	5.19437e-05
cg07586739	2.26884e-08
cg10829769	2.91413e-06
cg02183531	0.000930531
cg08897302	0.000124381
cg02043791	0.00749294
cg12468553	3.58402e-12
cg09937246	3.18013e-05
cg27082659	3.4642e-05
cg05577993	6.85063e-07
cg03473809	5.17915e-05
cg15415452	6.93359e-05
cg08963381	3.127e-06
cg03086954	4.80115e-07
cg15709273	0.000879841
cg20844989	1.01394e-08
cg16814689	4.14164e-09
cg00544232	2.37087e-09
cg12784307	5.97419e-05
cg08186341	1.26565e-06
cg27035169	0.00155319
cg25461186	2.51788e-06
cg13512374	0.000164082
cg07255004	0.00229273
cg24787400	1.13505e-07
cg14322157	2.19084e-11
cg01653741	1.02047e-07
cg19235893	9.73489e-07
cg12841266	8.43448e-06
cg00082132	0.00487864
cg01157447	0.00977255
cg04286158	0.000673803
cg20389336	0.000345099
cg06824300	6.79445e-06
cg12045799	0.00466441
cg06951725	7.30018e-06
cg08933542	0.000292768
cg26777456	0.00375706
cg04066824	1.66416e-07
cg06821737	2.89772e-06
cg15801373	1.24186e-08
cg14153983	9.63978e-08
cg18726079	0.000193212
cg14654385	0.00612758
cg03908400	8.01949e-05
cg03077364	2.19325e-08
cg07808712	3.23644e-08
cg11003806	0.000201233
cg03874089	0.00132322
cg10760704	4.44089e-16
cg13298147	1.71452e-12
cg03889132	0.00886145
cg16237191	2.95337e-10
cg16554615	4.16141e-07
cg23538841	0.000210956
cg22677858	0.000706366
cg15159548	4.70769e-05
cg16000745	0.000757578
cg04467832	1.82771e-05
cg17026745	0.000302078
cg02987482	0.000608821
cg07089366	1.10752e-06
cg19014419	2.95847e-05
cg04828147	5.97879e-07
cg25836922	9.74876e-12
cg08216502	0.00130686
cg24614297	0.00606832
cg04742453	9.70427e-05
cg17634797	1.0754e-06
cg23438868	1.88039e-10
cg01618287	0.00249708
cg08021954	0.0011147
cg14961794	3.77028e-05
cg00630993	8.28622e-07
cg23225498	8.47274e-05
cg05646117	2.07032e-05
cg21776667	8.88178e-16
cg26028853	0.000385555
cg18943134	0.00209135
cg20477259	0.000215969
cg08940075	2.56706e-12
cg02716123	0.000323469
cg15617177	1.41397e-05
cg20382144	6.73046e-05
cg25610428	1.39339e-07
cg25408620	6.92904e-08
cg02323958	3.73059e-10
cg23159704	0.000119253
cg12559997	0.00203048
cg06671695	0.000499333
cg22708188	0.00057882
cg23184860	0.0084
cg00478734	0.000779044
cg10053577	0.000405785
cg02005178	0
cg08242668	0.000709815
cg01078772	3.50885e-05
cg10123554	0
cg16011217	4.48017e-05
cg17403438	6.15732e-06
cg15298019	0.0019034
cg14516287	0.000190818
cg22300252	3.39483e-05
cg06813493	0.000270398
cg24227360	1.27491e-10
cg16062688	2.61764e-05
cg12303160	9.29134e-07
cg08860338	2.80826e-07
cg09693588	3.69204e-05
cg00406098	0.000303528
cg21912073	5.09522e-07
cg26472861	0.00609762
cg08517799	1.15666e-05
cg09318118	1.73911e-05
cg27628414	2.74654e-05
cg25763127	0.000324505
cg09452728	0.00193503
cg14069333	1.19349e-13
cg21506565	5.77596e-09
cg23077822	4.41455e-11
cg08302612	5.70112e-05
cg01693598	3.12529e-05
cg04516249	0.000603991
cg16905413	4.7452e-05
cg09071043	0.000133256
cg18745424	0.000127964
cg07784293	3.08547e-05
cg00979803	2.8713e-05
cg10949240	4.50839e-05
cg10453343	7.04173e-08
cg22162216	5.55364e-10
cg00302245	6.89814e-05
cg23111945	0
cg17169462	9.67559e-09
cg04086935	2.62064e-06
cg27560132	7.13214e-06
cg25641330	2.97535e-06
cg07052680	1.25877e-06
cg05889222	0.00140181
cg26799877	4.03513e-07
cg20246063	5.48502e-11
cg25949447	0.00335023
cg06157219	0.00340872
cg27241845	1.81576e-05
cg26423844	9.39559e-06
cg12244647	0.000614517
cg20153682	1.74083e-13
cg21305185	0.0011171
cg22324939	1.02755e-06
cg03322262	2.28941e-08
cg16795014	0.00460761
cg09848297	2.3708e-05
cg04587829	0.000378125
cg16090917	4.07098e-08
cg25630514	3.59372e-06
cg13667243	1.04686e-06
cg13871826	1.41547e-05
cg05365418	3.21082e-05
cg05964133	1.46999e-06
cg15782984	0.00662738
cg01029450	8.07143e-05
cg03954279	5.79505e-08
cg20311018	1.56325e-06
cg06587796	0.000178573
cg23340249	0.000123174
cg12854815	8.79393e-06
cg22892043	3.43145e-05
cg10580397	0.000220508
cg12502447	5.1091e-05
cg11539674	0.000289499
cg14842820	9.82451e-05
cg18500177	7.99717e-07
cg04850842	3.31057e-05
cg01110597	7.53817e-06
cg00202568	0.00012225
cg05738240	1.72448e-08
cg10894063	4.83825e-11
cg20055703	9.57918e-05
cg27318134	8.80954e-10
cg07914250	2.24939e-09
cg19275853	0.0069506
cg09801670	0.00109244
cg07683388	7.10229e-05
cg12313158	2.40485e-06
cg04985318	5.76623e-06
cg06494464	0.00517665
cg14507560	8.2229e-08
cg09293843	0.000664081
cg06026786	3.85247e-14
cg00353432	2.27892e-06
cg22983694	0.000130982
cg27286054	6.21669e-12
cg22803219	0.00332336
cg27218243	0.00115072
cg20786280	8.22191e-05
cg04959058	8.59482e-05
cg14429233	0
cg12520414	4.37474e-05
cg20773800	1.59237e-06
cg08069383	1.68567e-05
cg20012806	3.55974e-10
cg25030049	3.93917e-06
cg12062220	0
cg09500174	0.000606612
cg23456675	1.84909e-05
cg24056232	5.9775e-05
cg16943460	1.44329e-15
cg13709982	0.000522586
cg25405284	0.000908425
cg04837071	0.00221116
cg15413849	5.54356e-07
cg13417420	0.000682341
cg01745607	0.000507051
cg25617568	0.000499131
cg04452362	4.55214e-05
cg04752066	4.42553e-10
cg24199132	0.000328153
cg08126211	2.15733e-05
cg15447895	7.74947e-12
cg14359798	2.61844e-11
cg17764715	2.84682e-08
cg13689066	4.64499e-06
cg18709382	0.00202548
cg25482767	0.000440452
cg04013750	8.44777e-07
cg01719701	0.0054259
cg11967527	5.07349e-08
cg14663914	0.00279567
cg14534017	4.32366e-07
cg14683445	1.66533e-15
cg08626831	1.21796e-09
cg27627246	1.82657e-11
cg25244921	7.43197e-05
cg23752564	0.000904627
cg13581015	0.000878486
cg04565233	0.00233479
cg14584254	0.00017734
cg11927004	0.00322777
cg14176942	2.67838e-05
cg23093217	2.23921e-06
cg01469715	0.000316658
cg02357153	3.41783e-07
cg05673659	1.78168e-05
cg08758809	1.71438e-06
cg23729107	3.05183e-07
cg01446582	4.14737e-05
cg18690501	1.1109e-05
cg20501776	1.60638e-05
cg12573119	8.34392e-06
cg10041955	0.00168601
cg21655123	9.77824e-05
cg03617420	0.000119377
cg24355908	4.23544e-07
cg04895288	0.000231584
cg00382859	3.08114e-09
cg21114453	0.000812358
cg00918063	1.87678e-05
cg04071948	0.000309788
cg22762091	0.000399203
cg09190141	0.0016317
cg03289906	0.000122958
cg13807550	1.87461e-05
cg13028468	1.25318e-07
cg25394179	0.00192078
cg22424399	0.00752206
cg17571733	0
cg00975912	0.000248982
cg17566917	7.19146e-06
cg15936123	2.38739e-08
cg17631535	4.88472e-09
cg05365729	1.32404e-06
cg12781518	1.64085e-05
cg23191576	0.000155594
cg11763760	7.145e-06
cg19382434	2.61121e-05
cg27374486	0.00248379
cg03371700	1.22954e-06
cg08370040	1.25907e-05
cg23466171	1.99398e-05
cg13370452	0.00188962
cg01436571	1.11852e-08
cg06860724	3.38118e-10
cg08159594	3.57777e-06
cg22701656	1.08813e-05
cg06570384	6.09145e-06
cg11137238	5.28663e-05
cg08289710	5.37287e-06
cg25848010	1.41674e-08
cg08583859	0
cg07402801	0.000287449
cg12319618	3.27573e-07
cg20387556	5.35604e-05
cg21746969	0.00814073
cg22701846	1.93329e-07
cg12851711	0.000507497
cg06647844	0.00304183
cg10531073	8.40225e-10
cg06708888	7.6212e-08
cg05451730	0.000165764
cg11508925	2.13407e-07
cg15240320	1.01786e-08
cg17100176	5.78276e-08
cg02146705	7.24432e-08
cg13573320	0.00234423
cg02061173	2.52698e-05
cg12213111	0.00428805
cg14091208	0.000334958
cg26433059	9.38512e-05
cg05992079	0.000140076
cg19846295	4.22209e-05
cg24896322	7.11539e-05
cg26040670	7.83373e-12
cg00110656	1.31888e-07
cg10858752	1.85825e-06
cg24660686	0.000232693
cg14618634	1.65718e-07
cg06495980	2.07063e-09
cg07322611	4.30595e-06
cg11489144	4.91445e-08
cg25804018	0.00166122
cg02635260	2.60197e-11
cg05319144	3.65134e-06
cg10374856	0.000324278
cg08164356	0.000352093
cg13140465	1.42584e-05
cg09236831	1.48748e-05
cg17481012	0.000121888
cg18019372	7.45896e-11
cg13105660	0.000580867
cg19682249	6.47452e-05
cg08680218	8.60605e-09
cg09854088	8.6895e-07
cg03755877	0.00366077
cg27143824	7.25429e-09
cg18399457	2.43893e-07
cg01958203	0
cg11550971	0.00656541
cg17888972	4.9738e-14
cg13251913	6.22439e-06
cg24439232	1.11022e-16
cg02750510	0.00422534
cg13687825	3.49083e-07
cg00068115	5.77371e-05
cg09152693	1.65071e-06
cg23719393	1.95328e-09
cg08558259	1.88805e-07
cg24695195	1.74081e-05
cg08453371	1.38811e-12
cg05429587	2.12978e-09
cg08001668	3.3877e-11
cg01419914	6.8725e-07
cg20298354	0.00029871
cg22794841	1.54616e-11
cg04478991	8.96409e-06
cg05917755	1.96987e-06
cg09227665	1.05498e-06
cg20382418	0.00115059
cg05727432	0.00176289
cg16375547	1.53523e-07
cg13725885	3.42596e-07
cg12466324	2.91952e-08
cg15564000	1.73558e-06
cg03893346	0.000568046
cg10829207	2.98449e-06
cg22520210	8.81162e-05
cg18390991	4.98591e-08
cg24977577	4.00875e-09
cg07854075	0.000597765
cg18044663	3.96227e-08
cg23776294	0.00143933
cg08439005	0.00140268
cg06073141	9.01051e-05
cg01943179	0.000466526
cg06775819	1.12066e-06
cg11073032	5.19506e-05
cg05485062	0.000346374
cg06814654	8.47925e-05
cg10665844	6.30638e-06
cg02752325	0.00213008
cg27354013	1.57563e-06
cg15093390	5.14166e-06
cg14473225	3.82912e-07
cg10238108	2.16658e-08
cg25809290	6.56619e-12
cg15743657	0.00229166
cg06741004	6.36351e-06
cg14756006	3.44885e-07
cg13255896	0.000119133
cg03383239	1.67099e-05
cg05874698	0
cg26133164	7.09442e-05
cg16184413	1.67644e-14
cg00823303	4.65535e-05
cg21178568	9.97936e-10
cg03876023	2.04828e-07
cg00501356	8.26511e-05
cg17541025	0.00243612
cg22695364	2.52403e-05
cg09475608	3.6812e-06
cg26878182	8.24862e-05
cg04848693	5.52576e-06
cg16950604	7.4703e-06
cg01330408	2.38698e-14
cg13935270	4.22129e-06
cg14138475	2.84869e-06
cg02187063	3.04956e-05
cg08812959	1.09083e-05
cg20411788	0.000155981
cg02898678	0.00287889
cg09643575	1.61175e-10
cg23347987	9.60622e-06
cg07418129	7.42429e-10
cg04837025	6.3712e-06
cg18979691	1.24519e-09
cg00262757	0.00103446
cg21411237	4.1958e-10
cg26330465	0.00797294
cg13015245	2.70087e-05
cg04531779	1.77636e-15
cg11721194	3.2044e-05
cg17011181	6.38377e-10
cg02639080	8.9094e-06
cg09439497	4.50797e-07
cg15718572	2.75027e-07
cg13351028	0.00127125
cg08406981	2.60464e-05
cg04397593	4.07336e-05
cg15914361	1.11022e-16
cg19002462	1.22542e-07
cg01375009	0.000124982
cg06646796	4.38655e-05
cg13782937	1.08569e-09
cg01404464	7.63973e-05
cg15333221	0.000282863
cg17860800	5.43216e-05
cg02729194	0.00117718
cg12188528	1.19388e-06
cg23510764	0.00140194
cg05079161	2.78288e-09
cg21999284	6.50205e-05
cg19482881	0.000352449
cg11231984	7.48979e-05
cg13123953	3.23036e-11
cg08935467	0.000515338
cg16904945	4.76262e-05
cg06269212	0.000127923
cg07713910	0.000374437
cg26433816	0.000188392
cg22518745	0.000111364
cg15040370	0.0080068
cg02995664	3.34251e-10
cg13863272	4.9429e-05
cg20060356	8.58495e-08
cg09004198	0.000615218
cg13557709	6.34387e-05
cg20026939	0.00113919
cg27629807	9.40961e-08
cg05805236	1.46794e-10
cg06819656	4.45514e-05
cg12569880	6.92402e-12
cg21466315	2.55076e-10
cg19837460	8.20919e-08
cg24692812	9.18855e-11
cg16834003	9.59627e-07
cg01054354	3.80197e-05
cg05943836	0.00032933
cg00739582	0.000119782
cg03098848	7.9371e-11
cg17443007	0.00464645
cg02327894	8.94782e-11
cg10317507	3.30823e-05
cg03337614	0.0070326
cg24766650	5.88508e-05
cg16194437	5.86007e-07
cg16663059	8.4478e-12
cg20481032	6.77855e-09
cg12522828	9.9127e-05
cg19402950	2.68756e-08
cg09685934	0.000147404
cg24578937	0.000609864
cg11283776	9.07282e-11
cg06288788	2.74399e-07
cg04068005	1.30553e-09
cg04103052	0.00416445
cg25625457	2.43958e-10
cg02333645	2.58917e-06
cg22554913	6.75158e-06
cg00386999	1.38061e-06
cg05829104	7.22203e-07
cg22431093	0.00189355
cg04290709	7.18917e-06
cg01270064	0.000306736
cg26988373	0
cg06883206	2.00527e-09
cg26659654	0
cg06086829	1.25706e-06
cg03020424	4.75656e-05
cg15399505	0.000676703
cg06848148	1.44189e-05
cg26262157	1.40551e-06
cg01413354	2.42129e-09
cg03038951	0
cg04562714	1.94253e-07
cg10710052	3.21599e-08
cg01601658	2.5854e-07
cg00410034	0.00145482
cg12664209	0.000116334
cg00687132	0.00135979
cg26877596	0.00083733
cg27255667	0.000166788
cg08542437	2.10011e-06
cg14560539	0.00010285
cg01981652	6.70682e-06
cg21794163	0.0011327
cg14557690	3.40313e-08
cg00328799	1.07421e-09
cg09100996	0.000659752
cg13335671	8.57615e-06
cg21445793	1.88105e-08
cg12678421	0
cg07586597	1.56975e-09
cg20806928	0
cg25883146	0.0013754
cg03216491	1.79188e-05
cg00383763	9.45587e-05
cg03217690	0.00203993
cg20052133	2.93711e-05
cg16484401	0.000206313
cg02792780	0.00305298
cg11595068	0.000102148
cg14132731	8.71089e-05
cg17985538	1.29565e-05
cg14102128	1.59328e-06
cg01087294	4.02247e-05
cg25955267	1.02698e-06
cg08236351	3.26226e-05
cg14622857	0.000192452
cg13867638	1.14661e-05
cg22660207	0.00183839
cg08070771	1.65467e-05
cg22947676	9.33273e-05
cg19286007	5.11791e-05
cg06458106	0.00325836
cg05937532	4.09844e-06
cg16116574	4.32828e-06
cg22524998	0.000667839
cg08451988	0.00253112
cg10373335	0
cg19516825	0.00166608
cg08093719	0
cg11212234	0.00042349
cg04886219	1.58168e-07
cg16298226	8.14704e-12
cg25133716	1.08358e-13
cg00620547	0.000127276
cg07569906	0.00168834
cg08486903	2.4234e-05
cg01526259	0.000614605
cg09066929	7.60466e-05
cg23152227	2.68378e-06
cg05621184	8.23119e-13
cg24381465	5.39167e-08
cg21159778	0.00174
cg09107603	0.000116692
cg11116615	1.29248e-07
cg02839202	7.82518e-12
cg21399040	0.000568269
cg12972233	0.00154355
cg13211244	0.000755088
cg25315362	4.00555e-06
cg07566700	0.00112144
cg12856407	2.00615e-06
cg08922584	1.40296e-06
cg18173701	2.22181e-05
cg11983739	0.00974131
cg16645163	1.38861e-05
cg24866418	0.000578655
cg09526872	1.44238e-05
cg08465676	2.83209e-06
cg12553321	1.18282e-07
cg17050866	4.10312e-07
cg09288920	8.21442e-06
cg01004457	1.11649e-07
cg00217553	0.00126763
cg17412422	4.32771e-06
cg19184415	4.88925e-07
cg07542043	3.15685e-07
cg16832628	4.44016e-05
cg27209729	3.87565e-05
cg13556767	4.03565e-06
cg26227465	3.65647e-05
cg22948288	2.05194e-08
cg00603122	5.92882e-05
cg13131015	5.30162e-10
cg18747050	0.000891539
cg03335128	0.000281011
cg25596327	0.00195226
cg16475993	9.99201e-16
cg26971638	9.68085e-07
cg17017746	0.000130687
cg06377222	1.45397e-10
cg04220830	0.000187424
cg27426267	2.024e-10
cg27617913	5.31906e-08
cg01331992	0.000119911
cg20626249	3.47077e-06
cg24511992	0.000111094
cg12920744	2.97452e-05
cg01319849	4.01756e-06
cg05438330	0.00043718
cg02298007	1.35473e-05
cg06567826	0.000276813
cg26682661	7.48646e-10
cg25279093	1.04875e-05
cg05937962	9.97008e-11
cg04912710	0.000313493
cg02005189	0.00147318
cg01819696	0.000424083
cg01555300	5.79056e-05
cg12617520	0.000703126
cg10758022	2.23363e-07
cg09079783	5.89108e-05
cg24534743	0.000873585
cg00162344	5.25846e-05
cg16935319	0.00265514
cg07964219	2.26902e-05
cg15125868	0.00388343
cg13465381	1.11022e-16
cg08050114	7.09806e-06
cg10526817	0.00112459
cg11944981	7.52175e-05
cg23337117	1.51062e-05
cg03593336	7.46517e-06
cg10671180	0.000544922
cg14819436	0.00897123
cg00608338	0.00110094
cg04241075	0.000208158
cg24653059	4.86736e-07
cg14456161	0.000504815
cg23288563	1.76903e-05
cg05718255	0.000381683
cg04742334	2.94597e-05
cg00716368	4.40982e-10
cg12454870	7.76731e-07
cg19097648	0.000278888
cg20909666	1.8223e-05
cg18009123	0.00298506
cg04398409	1.17416e-06
cg02016405	0.000684089
cg09383169	1.02196e-12
cg25499552	0.000420211
cg13292703	0
cg23770524	0.000225425
cg16047348	4.18856e-05
cg02213822	1.01219e-12
cg15461002	7.40923e-08
cg12413375	7.41282e-05
cg08314300	3.18757e-10
cg16987552	1.83432e-06
cg05246426	0.000123442
cg05851077	6.66134e-15
cg23535596	2.66454e-15
cg27339401	4.92299e-06
cg05710391	0.000603072
cg22237937	1.96922e-06
cg01855986	0
cg15315360	0.00133637
cg11645556	4.50953e-06
cg26782231	8.923e-08
cg21712377	6.56517e-06
cg07341738	4.18608e-05
cg19420069	4.97226e-05
cg04691163	4.73233e-07
cg01925002	0.000351687
cg20428196	3.44857e-09
cg23683497	1.61253e-07
cg26808749	8.95263e-06
cg12833323	2.74737e-06
cg04908598	2.69029e-06
cg03654598	5.68819e-07
cg17491920	0.00534437
cg02787931	0
cg06033789	0.00104178
cg24907294	0
cg24168002	0.00251606
cg06545213	3.03108e-05
cg23791524	0.000402904
cg14333154	0.000651159
cg19106237	6.58423e-05
cg09469665	2.83031e-05
cg25780854	0.000396041
cg08608086	1.85056e-08
cg19777190	2.74769e-12
cg16084141	7.06258e-06
cg07917019	0.00352822
cg20915760	3.22346e-06
cg00496378	9.6763e-06
cg20822052	1.1523e-08
cg25817613	1.00675e-05
cg05942817	7.40016e-09
cg13254969	0.000207495
cg22308478	0.00775306
cg11605150	7.14473e-05
cg19144783	2.68724e-10
cg00423443	1.45083e-11
cg13611924	0.00339656
cg04477660	0.00601523
cg20968717	0.000564187
cg18025055	0.00193431
cg24673274	1.05062e-10
cg16556868	0.000309301
cg22127848	0.000439699
cg06723840	0.00021974
cg19271686	0.00202999
cg02623718	2.48113e-06
cg11596239	5.98738e-09
cg27141801	0.00113864
cg26697065	1.50156e-09
cg13657077	0.00010408
cg21626325	3.32853e-05
cg12997953	5.29409e-06
cg25172578	0.000399069
cg06546706	0.000117627
cg15603812	1.51554e-05
cg27008363	9.29482e-06
cg21350612	0.000660606
cg19323059	0.00589846
cg14538665	5.66903e-07
cg02774282	3.66122e-06
cg13544310	0.00145815
cg12699648	5.02931e-14
cg18852567	0.00083593
cg07275634	0.000917496
cg05181941	5.24457e-05
cg06625332	0.000209806
cg20049409	9.50415e-05
cg01872901	2.20697e-07
cg23371476	0.00115671
cg12729166	0.000159096
cg05492071	0.00020155
cg01653942	8.17788e-05
cg09892236	1.57953e-06
cg15272928	5.98274e-08
cg20849893	4.00415e-11
cg20857738	7.96364e-05
cg02689190	5.26517e-08
cg19516047	0.000151084
cg19513940	8.03725e-05
cg02092046	7.55665e-06
cg26126956	7.94396e-09
cg00151728	5.2285e-05
cg06360301	0
cg22648638	0.00153279
cg01796563	7.85479e-07
cg24301028	3.34577e-06
cg24880997	4.92808e-05
cg03005407	0.000803694
cg18108335	1.44329e-15
cg02978140	0.0019532
cg20456795	0.000422615
cg14286443	0.000116569
cg26595586	5.91679e-07
cg09804434	8.27296e-07
cg06377021	0.00212411
cg15630215	0.000132834
cg07512206	8.47581e-08
cg03290972	6.80201e-07
cg09209085	0.000875999
cg13279457	0.000230809
cg04055562	0.000184526
cg07123608	0.000902671
cg22121531	1.57409e-07
cg13676099	0.00233321
cg22760651	1.44503e-06
cg21786900	7.88736e-12
cg08752277	3.30361e-05
cg19348676	3.88578e-15
cg01294297	3.14774e-05
cg07840120	2.82886e-05
cg26643908	0.00503792
cg11439592	5.82537e-05
cg15513708	2.0643e-08
cg11483780	1.01437e-06
cg18601596	0.000122058
cg03084308	8.83263e-09
cg17116170	5.94808e-07
cg10095950	0.000324739
cg17079405	0.00204408
cg04010556	1.08775e-07
cg11910675	2.16736e-05
cg05014640	9.07142e-06
cg24119722	0.00275051
cg22406059	6.46133e-06
cg25855091	6.02137e-05
cg11117438	3.34175e-11
cg12691679	0.000154272
cg25759466	5.87166e-06
cg15477487	0.000190883
cg27547730	0.00121591
cg03593669	9.93703e-05
cg07263283	8.52979e-09
cg07781976	4.29404e-05
cg24892035	2.4969e-05
cg00347677	0.00113029
cg08355739	1.61774e-06
cg13536265	0.00124096
cg18094261	0.000241826
cg09243531	0.00111678
cg09271316	2.50575e-05
cg09572366	0
cg02965739	6.66134e-16
cg19382647	1.51352e-07
cg06201580	8.59051e-06
cg18181545	1.0641e-10
cg09020384	0
cg01047586	7.70078e-05
cg04388898	4.27479e-07
cg25009965	3.2542e-10
cg01458821	0.00332998
cg24130641	1.18427e-05
cg16616600	0.000598622
cg11762800	0.000104605
cg08154048	6.61098e-06
cg03214637	0.000666834
cg23664795	0.00321769
cg02677877	1.68686e-07
cg15161371	1.05096e-10
cg00073794	6.02479e-10
cg14864311	2.76332e-05
cg09445675	0
cg09861431	5.90818e-05
cg21489364	0.00321718
cg06108551	6.0662e-08
cg14644456	0.000156097
cg23320977	1.72034e-07
cg07820423	4.81462e-06
cg08167918	0.000443324
cg16008772	1.86669e-07
cg16740640	5.58092e-07
cg22653480	0.000118246
cg12058544	0.00405163
cg04313378	2.58625e-10
cg01842123	2.29311e-06
cg24407350	0.000177203
cg25633874	1.23916e-07
cg15441833	0
cg05341232	0.000101834
cg25327701	0.000957822
cg02620533	1.40042e-08
cg27480580	0.000833345
cg04514092	0.000268786
cg17517356	1.03951e-10
cg13583774	0.000275535
cg19989944	0.000126772
cg05881146	1.29677e-05
cg00579694	1.57658e-07
cg14793110	1.39936e-07
cg19233981	0.00477483
cg13904505	0.000607063
cg08905040	4.41836e-08
cg20781421	0
cg21665905	5.10549e-09
cg14176457	7.30339e-07
cg10405075	2.90727e-05
cg01988752	8.53909e-05
cg26072705	2.69724e-10
cg06360784	0.000121883
cg15528676	0.000295326
cg13244522	0
cg18590562	2.52206e-09
cg08935125	0.000606389
cg06096182	0.00143293
cg14558406	3.72364e-05
cg01704290	7.54832e-05
cg00932624	0.000566423
cg03104937	0.000424922
cg03707464	2.91235e-08
cg01508548	0
cg02246229	0.000140795
cg07302841	6.66134e-16
cg20132545	0.00344126
cg09982326	4.52956e-06
cg01517148	2.38813e-08
cg09803068	3.3998e-08
cg21742975	6.0363e-06
cg10349687	0.000275365
cg06874912	2.45489e-07
cg20561928	1.55431e-15
cg04059337	7.1799e-06
cg19133179	0.000213992
cg08793658	1.78127e-05
cg13658022	2.91018e-09
cg26417435	0.000672449
cg12840169	1.74596e-05
cg14668664	1.96635e-09
cg12733438	0.000209185
cg09142862	8.71846e-06
cg13928613	0.00149122
cg21392281	0.000592821
cg22110430	3.78039e-07
cg25493671	5.59561e-08
cg00342066	4.47716e-07
cg21681017	0.00251151
cg19545472	0.000522425
cg00457155	1.88516e-13
cg11152857	3.01274e-05
cg00744463	0
cg14100654	5.52753e-08
cg19922905	0.000248111
cg06056274	0.000723803
cg11096626	3.64256e-06
cg02921617	0
cg20545490	0.0055489
cg11105186	2.00691e-05
cg01229337	0.00195028
cg11420529	0.000256469
cg00259636	3.25259e-07
cg24456033	2.42331e-06
cg24792317	2.56817e-07
cg01594467	1.1045e-05
cg26065799	6.54741e-05
cg26344024	4.63821e-09
cg27217399	0.00136206
cg01200834	5.08747e-05
cg14547319	0.000103511
cg10253902	2.73189e-06
cg27367526	1.27862e-05
cg14247375	8.50554e-09
cg25553799	4.91041e-12
cg05288655	0
cg23677897	0.000970576
cg04919012	4.40872e-06
cg03587917	2.49957e-10
cg10149487	0.000928229
cg02837536	2.12162e-07
cg06186332	0.000266588
cg13161621	0.00558791
cg25357729	7.04435e-06
cg07370431	5.92287e-05
cg03315921	0.000223234
cg07568021	2.56462e-05
cg01541570	0.00826229
cg23330450	1.19454e-06
cg14098153	0.000108966
cg20235471	0.000396106
cg26517012	3.23253e-07
cg18345229	1.1372e-10
cg18384460	0
cg17035881	3.01766e-05
cg19678610	1.40564e-05
cg15774882	2.53481e-05
cg24320308	9.64649e-05
cg00750627	0.00699983
cg09530650	0.00023554
cg01226417	2.0086e-10
cg06836726	3.75264e-05
cg16148390	0.00385532
cg05834055	5.86129e-06
cg11113673	1.95388e-05
cg09373136	7.49698e-10
cg15262090	0.000102004
cg01919567	0.00070037
cg21830005	0.00133274
cg13462622	3.52972e-06
cg03779603	0.000231771
cg03516301	5.11169e-12
cg14118852	2.57572e-14
cg03470159	3.99064e-05
cg25953464	6.96046e-06
cg17967464	1.00517e-05
cg09951199	0.0013067
cg12849046	1.12207e-05
cg09998038	4.40331e-06
cg04091898	0.00251246
cg24601656	9.55984e-05
cg07380814	7.2542e-13
cg19534149	3.62593e-05
cg06533086	0.00051044
cg09997191	1.25223e-06
cg06763922	1.11315e-05
cg24965243	2.10942e-15
cg12940230	0.000596176
cg10752253	5.89936e-05
cg01513086	0.000622867
cg13519157	0.000113198
cg18259291	1.31494e-06
cg10283070	0.00024627
cg06245305	1.47277e-08
cg07790718	3.49966e-05
cg26626829	6.0186e-06
cg09456091	0.00300851
cg12072376	4.65757e-06
cg11641174	1.20767e-07
cg03979532	0.000183951
cg11262601	0.00467507
cg25580775	0.000141735
cg09664171	2.07249e-06
cg03344985	4.94862e-05
cg16426764	0.00034468
cg01768056	0.000168183
cg23508693	6.06077e-06
cg20684975	2.67919e-05
cg18083595	0.00304701
cg12141967	6.27469e-08
cg17642661	9.54733e-07
cg09502650	0.000117418
cg21063056	1.40183e-09
cg01116498	0.000109867
cg25228562	9.63801e-06
cg15692992	0.000338688
cg27597123	0.00317753
cg07462405	0.000285797
cg03069148	0.000444366
cg06530015	1.1313e-07
cg15538009	0.000180828
cg15869582	2.47311e-08
cg13740985	0.0047379
cg25254828	5.01956e-06
cg19123891	4.04413e-06
cg02568123	8.14339e-05
cg24819607	1.27329e-06
cg07208667	2.1901e-06
cg27408431	1.10623e-12
cg00014991	1.30262e-05
cg20695147	4.3787e-07
cg07692256	2.67925e-07
cg21408822	0.000166437
cg23719916	1.73528e-07
cg21886435	1.07709e-06
cg09426746	4.81651e-05
cg01175394	5.83318e-07
cg17457115	0.000320857
cg03207391	1.59423e-07
cg13236107	0.000543691
cg25556805	2.00544e-06
cg04834461	6.5245e-06
cg04365980	0.000115498
cg23539970	0.000712237
cg17931462	0.000688072
cg22140614	0.000159964
cg09385371	3.17173e-08
cg21486065	8.59775e-09
cg11045889	1.09163e-05
cg21293051	7.56161e-05
cg11426774	0.0071666
cg10935612	5.44009e-15
cg23794948	0.00100307
cg11189004	1.79445e-08
cg11976848	3.13516e-07
cg27601014	2.49385e-09
cg16310458	5.53665e-05
cg00555894	1.00085e-06
cg23820714	4.80224e-07
cg19878806	0.000157198
cg21983354	1.1956e-07
cg15043605	6.05597e-08
cg27285860	0.000325178
cg13783177	0.00143156
cg23655227	1.91375e-08
cg22680536	4.20951e-06
cg11706722	8.11862e-05
cg18415686	0.00026522
cg06443794	3.8188e-05
cg23727167	7.45401e-06
cg10931901	2.23161e-07
cg05737077	6.71543e-06
cg22305687	1.18337e-07
cg02624984	1.34449e-06
cg23973515	0.000184854
cg26655344	4.85907e-05
cg24105068	1.42285e-06
cg07996393	0.000232467
cg22150680	6.83947e-05
cg04689890	4.22456e-06
cg08730245	0.000696753
cg00147788	0.00078233
cg21234032	0
cg26535366	2.47127e-05
cg09943880	1.14808e-09
cg23444398	0.000414151
cg16472014	0.00032119
cg12114735	0.000515737
cg22319618	0.0012048
cg04828497	0.0015328
cg05597431	0.00015926
cg13782548	1.11022e-16
cg24411302	8.0144e-08
cg05335855	4.37941e-05
cg14632180	4.43227e-06
cg13996925	2.30468e-05
cg27563659	1.23475e-06
cg07633317	0.000152134
cg04635983	0.00318721
cg24486540	1.29941e-09
cg18514705	2.22635e-05
cg19003733	9.02611e-14
cg17001526	0
cg10159596	0.00324737
cg12836510	2.53163e-08
cg06207140	7.66996e-11
cg26352827	1.69139e-05
cg11430783	2.48466e-06
cg08008884	4.51109e-10
cg24723693	2.01046e-09
cg01085286	0.00263199
cg07090351	7.07278e-05
cg22949251	3.0902e-05
cg05067701	2.493e-09
cg26615853	0.000161734
cg24680043	0.000104801
cg01899318	7.05734e-08
cg21598343	0.000540587
cg04143811	6.11455e-12
cg00742118	2.64578e-10
cg02152495	0.000161443
cg14515812	0.00221229
cg07730320	1.49516e-05
cg03872376	1.97129e-05
cg04483596	1.10624e-10
cg08996208	0.00054971
cg15153887	2.00327e-06
cg11126278	3.11347e-06
cg26137635	0.00298404
cg21101841	1.45788e-10
cg15011654	3.65558e-06
cg25162533	9.31018e-06
cg22821334	2.94214e-05
cg22425568	0.000119359
cg16607898	3.97971e-10
cg09565310	7.08821e-10
cg05220653	2.09387e-06
cg01949178	1.21987e-11
cg15445281	0.000759321
cg23340194	6.3587e-05
cg13457741	2.65381e-06
cg23539661	3.63435e-05
cg09551155	1.02373e-11
cg04911175	5.34203e-07
cg17359269	0.000388608
cg09695403	0
cg05767143	1.636e-08
cg16976269	1.5487e-05
cg25267258	0
cg09996789	0.000416191
cg01891154	0.00403149
cg27385260	0.000138894
cg26929113	4.11806e-06
cg02784302	1.90909e-05
cg26040514	0.000247718
cg05858657	0.00174935
cg15487600	0.000164155
cg13816321	3.22414e-05
cg05014751	9.80386e-05
cg24965538	0.0014748
cg24765188	0.00111591
cg04610171	1.3898e-06
cg08802983	6.25794e-07
cg00984540	0.00105805
cg20591060	0
cg10838627	0.000287654
cg06787317	0.002267
cg14391684	9.90808e-08
cg22641058	0.000249991
cg07734811	4.02597e-05
cg01899805	0.000168886
cg15966006	0.00661168
cg27013914	3.04867e-13
cg23760873	1.29424e-05
cg14507310	1.20356e-05
cg13103143	1.69516e-06
cg02884386	1.82651e-05
cg00820131	3.27745e-06
cg07759801	0.00136448
cg08478250	0.00203546
cg15943603	2.67365e-06
cg06740950	0.000711952
cg08130173	0.000874441
cg03523203	1.47882e-13
cg06924873	1.37902e-07
cg12898747	0.000381217
cg20440545	1.83199e-06
cg26321613	0.000575867
cg00370926	1.7546e-05
cg00939026	4.4336e-06
cg25350511	2.46846e-08
cg26428830	0.00239124
cg21657334	1.52647e-05
cg00197173	0
cg26614358	6.35739e-06
cg22896075	2.38205e-06
cg11558212	9.59268e-07
cg14094375	0.000119121
cg14786258	6.26075e-07
cg11346282	2.15562e-07
cg23037469	1.97551e-06
cg01245155	9.60507e-06
cg06698844	0.00064947
cg24007254	8.42023e-06
cg01842837	1.87637e-05
cg13494636	8.2983e-05
cg26564960	6.50705e-05
cg03122427	6.35499e-05
cg18954281	0.000127582
cg11893763	0.000477107
cg23826515	3.48628e-05
cg09600520	9.44687e-07
cg02207155	0
cg17530152	7.78055e-07
cg23411240	1.11022e-16
cg15020079	0
cg22278939	3.12639e-07
cg25724515	2.12593e-06
cg21199870	0
cg14574116	0.000140617
cg00198708	0.00130781
cg03397448	4.20106e-06
cg07868088	3.33067e-16
cg22431333	0.00314292
cg26275850	5.51808e-05
cg27539927	9.29358e-06
cg13395646	0.000112677
cg08836988	6.75032e-05
cg15701210	1.02834e-07
cg21172944	0.000198612
cg24237328	0.000301291
cg13693582	0.00246454
cg00932365	4.71346e-05
cg20916066	0.000653924
cg15132649	0.00121976
cg08963517	0
cg09500437	4.17755e-05
cg23444399	0.00172583
cg01634213	8.94274e-05
cg25424299	2.32707e-06
cg03322353	0.000559044
cg24475510	1.30917e-09
cg20525221	1.74563e-07
cg04500896	0.001348
cg12073865	2.82175e-08
cg11464681	9.65019e-06
cg21809762	1.00019e-07
cg18793322	9.41798e-05
cg05519606	1.67203e-05
cg15465439	8.33736e-06
cg18476690	0.000765515
cg02071811	0.000108907
cg14126884	1.17292e-09
cg01070095	0.00146255
cg25610955	4.15616e-06
cg10516159	2.20265e-06
cg14736496	0.000157377
cg01568899	7.56381e-07
cg16955931	0.00014935
cg20158032	4.56685e-09
cg25145765	2.61957e-07
cg02579509	0.000778425
cg04717036	1.07425e-06
cg15062139	6.54776e-12
cg15322151	0.000102284
cg25603742	2.01597e-05
cg19063563	8.09903e-07
cg18060431	8.90226e-08
cg25963412	0.00079228
cg07251011	4.44089e-16
cg01618102	1.55575e-07
cg09311266	6.7193e-05
cg13479037	1.49219e-09
cg22571899	0.00654472
cg12171195	0
cg17149227	7.80432e-06
cg18536588	0.00110656
cg12122997	3.20601e-07
cg02292450	9.684e-10
cg06976947	2.26845e-09
cg16066544	0.00170871
cg13912641	0.00200354
cg09126991	2.73354e-05
cg22425699	0.000106338
cg22307099	0.000101614
cg20895054	3.41535e-05
cg10373905	0.000328225
cg09761846	0.000234648
cg10608173	0.00162286
cg24886176	7.42389e-05
cg07253192	1.30207e-05
cg05336056	7.29477e-07
cg04200562	4.19922e-05
cg02085942	6.445e-05
cg21646392	1.07474e-06
cg24302310	3.87777e-09
cg16604566	0.00121662
cg05888284	0.000286965
cg13961142	1.00078e-08
cg14755567	0.000205297
cg25343965	2.46422e-10
cg25118504	1.22033e-10
cg18130175	5.77172e-06
cg11023224	0.000168628
cg24430106	6.66134e-16
cg21934504	0.000155846
cg03648457	7.56407e-07
cg02794096	0.00131185
cg23737208	3.04683e-05
cg17538336	0.000163624
cg13874439	4.75829e-09
cg24688502	3.69072e-05
cg24690060	9.45419e-08
cg26969486	7.98467e-07
cg05271278	4.93923e-05
cg01760279	4.3541e-06
cg17558973	0.000373003
cg07599737	2.19316e-05
cg19360007	8.82558e-06
cg19087971	3.75643e-05
cg22621475	0.000242279
cg06868115	0.00538082
cg10212847	0.000582345
cg20952434	2.74515e-05
cg02219159	0.00032449
cg25139411	4.38561e-05
cg08971230	1.44329e-15
cg12789238	1.06483e-06
cg23726802	2.8597e-05
cg26444985	0.00109154
cg17933531	7.70931e-07
cg12679862	3.76246e-08
cg03928565	9.75597e-06
cg08418947	4.04692e-11
cg13746738	1.0433e-09
cg12284268	5.04219e-12
cg18776962	3.11973e-14
cg00781085	0.000801452
cg06323153	0.000161743
cg16517298	0.000250477
cg05884394	3.35402e-06
cg16527454	0
cg02997457	5.0789e-08
cg00775909	0.0018791
cg19033438	2.06268e-05
cg00661320	0.000117076
cg07721983	3.49656e-05
cg24268495	5.44198e-08
cg12938421	0.000493691
cg03839088	1.41331e-13
cg01378144	8.83394e-07
cg11324116	6.59639e-06
cg01380922	0.00393775
cg09925075	1.88739e-06
cg13603332	0.000269766
cg07489848	4.58975e-07
cg27052183	0.000159929
cg07210669	0.00111068
cg25157095	1.18589e-08
cg00232387	1.16183e-08
cg00155198	4.57897e-11
cg20118596	3.23346e-05
cg02779382	1.44175e-11
cg02100341	3.3834e-06
cg09735657	0.00076883
cg24419040	5.55112e-16
cg14328295	1.09338e-06
cg01228962	9.48824e-05
cg00541066	0.000103337
cg24513067	9.54015e-09
cg05147708	6.13364e-06
cg02544257	1.59148e-09
cg07396062	5.41884e-11
cg27511861	6.56442e-05
cg20535290	6.00076e-13
cg08634041	0.000440244
cg16175013	1.9984e-15
cg18347642	5.09516e-07
cg03275611	0.000692723
cg17555949	2.51126e-08
cg00284259	0.000233847
cg26986416	0.00794582
cg21340588	4.77039e-07
cg08300924	2.50759e-05
cg06885921	0.000129554
cg22360223	0.0010372
cg16065899	1.14939e-07
cg13252035	2.34446e-06
cg19366269	0
cg03021296	5.60787e-08
cg05854928	1.98141e-05
cg25130925	7.19711e-06
cg14275159	3.92884e-07
cg03154412	7.57715e-05
cg05546525	3.40601e-07
cg19817820	1.33329e-05
cg20109410	1.7544e-05
cg13042946	0.000209576
cg24552210	4.8223e-09
cg18741958	2.66458e-06
cg22202670	5.15921e-05
cg10266121	1.39737e-05
cg04504715	4.07672e-05
cg24789180	3.09903e-05
cg04701026	0.000857204
cg21556223	7.70945e-06
cg10894389	9.19073e-06
cg16758272	2.11979e-07
cg11271494	0.000204438
cg21072692	4.4805e-05
cg09234164	0.000192597
cg23560569	0.000121541
cg22930677	2.08835e-05
cg07492210	8.65563e-07
cg09415825	0.000199013
cg01993847	0.000253858
cg16957921	0.000182727
cg21534673	0.0035925
cg24626402	2.44714e-05
cg09003012	4.05795e-05
cg15424233	0.000427529
cg04051278	3.09409e-05
cg25786525	5.52032e-10
cg22517527	8.04024e-13
cg23988182	0.00012435
cg10075819	1.07735e-05
cg18963236	1.86154e-06
cg20314763	1.60248e-05
cg18536500	0.000196282
cg17425155	9.45215e-07
cg07968537	4.49524e-05
cg07954456	5.00179e-09
cg15438478	7.50685e-05
cg07737038	1.04623e-08
cg15780330	1.91998e-05
cg09169356	7.90343e-05
cg14270008	0.000528918
cg24930906	0.0002574
cg27146741	2.04092e-10
cg01233710	5.709e-05
cg08908002	8.22787e-09
cg00859479	9.72174e-09
cg20075043	1.31719e-06
cg04483142	1.08187e-05
cg18087593	0.00217006
cg10367640	0.000194276
cg20769722	5.59797e-05
cg11280742	1.69613e-06
cg16528905	2.22045e-16
cg25105276	1.55598e-05
cg06522772	6.66134e-16
cg24067156	7.13703e-07
cg21060228	9.6984e-05
cg11683242	1.9914e-10
cg12428546	8.14438e-05
cg19426955	1.43218e-05
cg20308817	6.58935e-07
cg12594228	4.20555e-06
cg04388307	0.000406769
cg04662250	2.00137e-10
cg08193130	1.90816e-10
cg21489638	3.10764e-06
cg05710479	5.50018e-06
cg14587030	9.30998e-05
cg02206127	2.70101e-05
cg22481427	0.000316265
cg10461044	0.000543826
cg25988118	2.64922e-05
cg11071401	3.89389e-12
cg01154527	0
cg25792521	4.02646e-06
cg25698912	8.15041e-06
cg17902295	0.000134297
cg04987495	0.00012632
cg23314414	0.0010711
cg14849855	5.75493e-11
cg06970090	0.00944483
cg12593634	3.83394e-06
cg21750915	3.79706e-09
cg07024798	6.74244e-05
cg20320886	0.000677393
cg21158715	8.71122e-05
cg09622146	0.000406115
cg10310025	9.17566e-08
cg05013438	6.01681e-05
cg14881187	0.000389243
cg16860786	6.11159e-07
cg14016554	3.79335e-07
cg21455519	3.74583e-05
cg14148878	1.46609e-06
cg07082445	4.44089e-16
cg03713640	5.79692e-12
cg26507353	4.13824e-06
cg05441854	1.69481e-05
cg18537383	3.56654e-07
cg10706405	0.000785388
cg13028324	0.000867456
cg14694622	0.0003497
cg00003929	2.47402e-08
cg17064110	5.45008e-08
cg22356436	2.73009e-05
cg07893801	4.06514e-06
cg13825726	1.22941e-05
cg12526614	6.58688e-09
cg00098144	0.000127914
cg23749507	0.00395253
cg21030597	2.21995e-05
cg11297418	0.000259629
cg14129328	0.000112087
cg00947192	2.6609e-06
cg16289421	5.06347e-05
cg23000136	1.24969e-05
cg00937758	0.00164243
cg20705966	0.00285181
cg22812280	0.000727471
cg17544539	0.00745868
cg15604044	2.22505e-05
cg18666075	0.000153711
cg07803149	0.0010448
cg27399387	1.00388e-06
cg15949111	4.75294e-07
cg16876255	5.55029e-07
cg11719483	0.000361235
cg12902183	0.0087916
cg14434028	2.10233e-07
cg15193249	0.00012559
cg13852536	0.000646192
cg08726265	3.07561e-10
cg06330055	0
cg16968357	2.20045e-06
cg10062311	7.69652e-10
cg03066323	0.0037322
cg05059337	0.000101132
cg12354307	2.01482e-06
cg04311289	5.96254e-08
cg14645593	3.90043e-07
cg10493994	0.000625912
cg18169835	0.000245778
cg27485730	0
cg06491240	1.27121e-13
cg21108805	2.35178e-05
cg04591843	0.000760181
cg15663826	3.96071e-05
cg02255098	1.03531e-05
cg25767870	0.00437182
cg19402598	9.208e-06
cg16847690	8.93445e-08
cg06908244	3.33067e-16
cg13748558	5.02931e-14
cg11573143	7.96104e-05
cg14377781	0
cg17161250	2.44928e-05
cg24055855	0.000612996
cg03112057	3.21278e-07
cg11789040	0.00366407
cg10176185	1.0886e-06
cg18183941	0.000422486
cg09267545	1.86502e-07
cg17764249	0.000986677
cg20781981	1.47974e-06
cg16560389	2.23329e-05
cg25918833	3.22623e-09
cg21697804	4.09065e-08
cg17803100	4.21975e-05
cg13747145	3.9708e-05
cg12588041	7.95712e-05
cg22171893	0.00436734
cg12192145	1.91891e-12
cg11605219	2.50943e-05
cg25390413	0.000726241
cg18222913	0
cg05197431	3.01856e-05
cg04842268	1.07785e-06
cg27071707	5.7169e-05
cg26141173	0.00657728
cg06735326	0.000984013
cg11577097	8.05622e-12
cg05577209	5.4907e-10
cg16708423	0.000993366
cg11736566	1.28469e-06
cg02657828	0.000648187
cg07010373	0.0001937
cg13390503	4.69447e-05
cg19667791	0.000865024
cg16246425	1.91738e-10
cg02640147	1.2932e-05
cg12894371	2.26056e-11
cg20830627	0
cg01937701	9.74432e-05
cg19281459	4.77408e-05
cg21105928	5.4281e-07
cg11142925	1.16208e-06
cg02724866	0.000213014
cg18317996	2.09167e-05
cg14129430	3.66571e-10
cg02192627	0.00459823
cg06840680	6.43663e-05
cg05212716	7.3496e-07
cg12594366	8.5687e-06
cg26966888	4.90109e-06
cg10273151	2.21145e-09
cg05003278	1.62954e-05
cg02935917	4.75775e-08
cg02650512	1.79722e-07
cg19333980	7.77156e-16
cg10509260	4.83024e-05
cg10311161	0.00141986
cg15931113	0.00216305
cg12786765	0.000217447
cg00986597	9.40747e-09
cg02182074	3.64252e-05
cg21097724	0.00205796
cg04582108	4.12567e-06
cg13630204	8.53917e-05
cg16682686	6.15521e-07
cg06696916	1.18202e-07
cg17246765	3.33067e-16
cg02149509	1.14363e-09
cg15912586	0.00118696
cg27170003	6.49975e-06
cg05130333	2.8753e-06
cg03939424	3.34701e-06
cg14872603	2.73277e-06
cg24308847	0.00217795
cg09733869	1.11626e-05
cg08945297	0.000667169
cg15324996	0.00111242
cg11113392	1.4352e-09
cg22386442	1.79057e-10
cg14280583	1.53633e-12
cg19934931	0.000184339
cg20144082	0.00251256
cg13072943	0.000161491
cg04318614	1.28622e-09
cg19261488	3.80715e-06
cg18589477	0.000937646
cg26551913	3.39662e-12
cg05314706	0.0021465
cg14545738	8.26347e-05
cg03879180	5.99427e-06
cg22230912	6.65024e-08
cg00548296	5.67935e-09
cg06712886	0.000283906
cg04872848	0.000250646
cg13243685	2.12611e-05
cg21162528	2.23478e-07
cg09129163	0.000496946
cg26247064	0.000973159
cg26090387	1.67223e-08
cg04859466	1.65627e-07
cg24245358	0.000952581
cg13529166	5.55103e-06
cg22202022	2.88339e-05
cg27324344	7.63347e-07
cg23544674	3.63099e-06
cg13181797	9.52082e-09
cg04852625	3.59005e-05
cg12884009	0.000891655
cg26733669	3.30242e-05
cg06544185	5.39476e-10
cg00937742	4.77302e-08
cg08718098	6.84854e-09
cg01252458	1.77496e-05
cg00153041	1.9619e-05
cg00927594	3.74256e-05
cg23779153	0.0012123
cg08217215	0.000108458
cg12753760	0.000864541
cg25109438	9.51853e-06
cg02747789	5.89613e-11
cg16406131	0.00442453
cg26486036	0.00166898
cg07931652	1.90497e-06
cg20317748	0.00360222
cg10896774	5.79977e-08
cg21499470	1.56043e-07
cg09583395	0.00196409
cg19312984	2.68113e-06
cg18961589	4.81537e-06
cg24740322	0.000515662
cg18547383	0.00104914
cg14586387	3.88249e-05
cg13022222	0.00240786
cg27111444	0.00209712
cg05824026	1.37346e-12
cg06086595	2.07878e-12
cg15375526	0.000166974
cg20093813	0.000199644
cg16179594	0.00433413
cg20255456	8.3588e-05
cg06863972	0.000670023
cg08749917	7.27389e-07
cg23516227	0.000123038
cg04447362	0
cg24207616	0.00107588
cg16698889	1.5631e-09
cg19465823	2.07511e-07
cg14750192	0.000183972
cg03753209	0.000118862
cg23559636	1.11707e-07
cg11925263	0.000154291
cg09447839	0.000332555
cg24306984	0.0019839
cg05697249	0.000123006
cg25544949	0.000188894
cg27537283	0.000543867
cg24477583	4.44245e-07
cg24113610	1.25539e-07
cg12297970	3.23728e-06
cg12793943	7.71502e-07
cg05147262	5.20368e-05
cg19489325	0.00234833
cg16144910	3.11681e-11
cg21424209	0.000143688
cg11908568	0.000253994
cg04493195	0.0015515
cg12091645	2.91603e-07
cg05506147	1.0853e-05
cg14542598	2.75243e-08
cg20253855	1.99851e-10
cg02039485	0.000203295
cg14398390	0.0016442
cg03794916	3.47109e-07
cg27153059	0.000312739
cg16870958	1.61301e-06
cg16025186	4.73162e-05
cg25373054	4.02686e-09
cg23325963	0.00184095
cg19380793	0.0018757
cg10234579	4.14473e-05
cg05786840	6.23439e-05
cg24228270	0.000676751
cg03269694	2.51335e-05
cg01870619	0.000789204
cg05205314	6.23338e-08
cg24309145	0.00143472
cg00582709	1.75075e-06
cg08397794	5.31915e-06
cg17769854	6.07738e-06
cg20990091	5.01332e-05
cg16381753	7.69257e-06
cg23699648	1.00554e-06
cg25624760	9.21692e-09
cg22862619	4.44168e-07
cg10000529	1.63485e-07
cg21425551	4.04129e-05
cg15310492	0.000237543
cg14780806	2.66454e-15
cg14561783	6.77407e-09
cg14252486	1.14552e-09
cg00780414	1.64819e-05
cg05929194	0.00105094
cg07017135	1.88071e-06
cg16875939	2.45644e-09
cg05295557	9.12458e-06
cg18707985	0.000135617
cg26357905	7.74206e-06
cg18708700	0.00332681
cg03021137	0.000226391
cg17326967	3.02304e-07
cg22258222	0.000484409
cg19554281	3.33605e-05
cg20208787	4.36796e-05
cg05243421	8.16166e-08
cg27322699	2.12181e-05
cg20509934	2.01514e-11
cg15837964	0
cg03217253	7.4266e-05
cg11291437	0.000186357
cg23891596	2.6028e-05
cg16938750	2.1724e-08
cg08215918	0.0020372
cg12443462	0.000656754
cg20148850	6.82164e-06
cg21847848	1.00557e-06
cg17198994	2.5313e-08
cg27597620	2.64623e-06
cg13550855	1.00226e-05
cg06812019	1.46646e-05
cg00039845	3.85884e-08
cg27168830	3.6775e-08
cg20390605	1.9868e-05
cg10160946	4.33841e-11
cg11478896	0.00131491
cg18466897	0.000767819
cg22771894	1.02837e-05
cg24519780	4.19404e-05
cg09220040	0.0013363
cg11472428	5.54122e-05
cg04631318	0.000258845
cg10632773	5.42938e-06
cg12686260	1.65673e-06
cg02115067	9.63007e-05
cg05867620	0.00935695
cg18425250	1.71382e-05
cg04774239	2.93247e-06
cg23201239	1.11685e-08
cg26845433	0.00250097
cg02107824	2.33443e-09
cg27658330	0.000262994
cg18194535	2.73731e-06
cg15912390	0.00301489
cg13753743	0.00706606
cg00003900	0.00102233
cg10239638	4.29412e-10
cg15626769	0.000618915
cg03541853	0.00044932
cg25452530	2.03923e-07
cg08830374	0.0001245
cg18318142	0
cg02818160	6.98219e-12
cg00489066	0.00054667
cg14632030	0.000122519
cg04253235	1.31339e-13
cg25847316	1.85559e-10
cg02365539	0.00170299
cg05254609	0.00171444
cg14073722	6.28914e-09
cg02622135	3.02661e-06
cg04030486	8.15024e-07
cg06867188	7.90044e-09
cg07147989	9.47449e-06
cg24986861	0.000266599
cg02745221	7.88052e-07
cg20282869	2.32036e-08
cg15001032	0.000177536
cg18648125	0.000824202
cg14735573	3.91766e-06
cg27494843	0.000608886
cg06447474	1.40564e-09
cg05106191	0.000278422
cg24598398	0
cg11728892	0.000488239
cg10289319	4.17359e-10
cg26898605	2.27514e-05
cg18384274	1.78286e-07
cg24538052	0.00631342
cg12440507	2.17768e-05
cg19580293	0.000628568
cg24286131	1.87982e-10
cg11864490	0.00253942
cg07176563	7.32278e-06
cg04712102	5.56142e-06
cg04187123	0.000763846
cg20615491	6.89633e-11
cg20930871	1.52483e-06
cg03103886	9.36429e-08
cg06257132	7.62857e-10
cg07091078	4.60393e-05
cg13157794	3.09949e-05
cg05460647	8.33555e-06
cg22496437	0.000933904
cg08675999	3.51606e-07
cg22584104	0.00754404
cg22028388	1.56713e-06
cg18243003	7.59692e-12
cg00252162	2.33939e-06
cg02086801	0.00124048
cg00407245	2.91768e-06
cg08389902	0.000177494
cg06747982	3.31059e-09
cg07910110	0.000294172
cg14804093	7.95696e-05
cg08361278	0.000562585
cg21703682	4.87346e-06
cg06104343	4.1882e-06
cg06557731	7.5666e-08
cg00496284	0.000767105
cg05671823	3.2335e-05
cg09290711	5.67537e-05
cg11206131	1.98198e-06
cg16805189	4.5259e-07
cg16930880	1.08912e-05
cg12529212	0.000846678
cg24470403	0.000505413
cg25841625	0.000416604
cg19246197	1.66444e-06
cg01793008	0.00052622
cg20777670	3.33067e-16
cg11886545	1.55395e-05
cg14535828	2.50171e-06
cg04680209	0.000671435
cg02448013	1.62884e-05
cg17542165	5.13919e-08
cg23663881	0.000178087
cg23288755	3.41926e-07
cg12177947	2.01868e-05
cg20049727	1.18738e-12
cg26636193	2.43263e-05
cg05122213	1.27565e-13
cg09068711	2.75987e-05
cg10832281	4.00813e-07
cg22124136	6.64846e-08
cg23248208	2.09768e-07
cg23787031	4.76016e-10
cg12049925	1.50579e-06
cg07915562	1.60538e-13
cg02485804	0.00138885
cg24798540	1.12541e-05
cg03153622	1.0914e-07
cg02312438	3.33067e-15
cg22529645	2.81539e-05
cg19089383	3.6624e-06
cg09371084	0.000388704
cg08499861	9.06775e-07
cg09070261	0.00195817
cg15716611	0.0011074
cg02730970	6.36971e-06
cg20834693	1.74921e-07
cg11635454	4.87056e-06
cg09762054	1.52148e-06
cg00988050	2.06293e-05
cg23179263	2.94117e-07
cg07534234	5.55112e-15
cg19194509	0.000572009
cg04353103	0.00160719
cg13211731	1.22335e-07
cg01048751	0.00189231
cg13391521	0
cg25163685	2.56115e-07
cg14739664	1.55369e-09
cg20845437	0.00276591
cg09393254	3.0298e-13
cg03092680	0.000223562
cg20213491	9.38106e-05
cg22830551	0.000378593
cg07165105	2.02061e-14
cg25751878	1.26873e-06
cg15743889	1.28399e-06
cg13087210	0.000217293
cg07056260	1.17958e-05
cg14637411	4.11071e-05
cg00940972	0
cg01353907	0.00046611
cg01056590	0.000190487
cg04892182	0
cg23620902	0.000270119
cg01153053	0.00329895
cg13936518	1.44329e-15
cg15551673	1.31909e-05
cg25293601	7.43619e-06
cg04166042	1.72521e-08
cg09342772	2.62013e-14
cg26394282	0.0003932
cg17541528	7.21593e-06
cg14502603	8.82477e-09
cg09813680	0
cg16085041	9.3176e-10
cg16574273	0.000143331
cg08666741	0.00010323
cg09766427	1.5548e-05
cg10583398	4.15969e-05
cg01162512	5.28843e-07
cg09434983	0.000601715
cg05777602	3.54591e-07
cg06864900	3.57608e-05
cg02063485	4.01103e-07
cg16178786	0.00227647
cg09374015	0.000858946
cg21538890	0.00010887
cg24176540	0.00602038
cg09147423	1.86002e-08
cg19976539	1.84818e-06
cg10855489	2.58541e-06
cg14499928	3.22243e-06
cg22960347	0.000253729
cg22013228	5.86193e-05
cg01275766	0.00143668
cg23693196	1.45684e-09
cg17467642	0.00364908
cg18809261	3.18028e-05
cg09869226	3.71687e-05
cg19180387	9.09576e-06
cg13283353	0.000112779
cg12104041	0.000147266
cg01071644	4.41692e-05
cg22371052	6.22787e-07
cg25517015	0.000199766
cg08276755	0.000596284
cg25060018	1.84657e-08
cg00585187	5.80932e-08
cg02264319	0.00279472
cg05740533	0.000403975
cg03791177	0.00407096
cg20283927	7.63623e-07
cg20015689	4.73097e-07
cg00257225	7.26887e-07
cg07540652	3.81939e-05
cg16190128	3.50372e-09
cg14508326	7.0285e-06
cg26415504	0.000536762
cg14950662	0.00488403
cg16547625	0.0001473
cg23046510	3.77341e-08
cg12918696	0.00371516
cg21211039	0.000105047
cg27182493	0
cg24330955	0.000240825
cg02838939	1.24289e-06
cg12675415	0.000614593
cg24702357	8.47747e-08
cg13784443	7.51689e-06
cg22428456	0.000453028
cg20041614	4.55616e-09
cg15901647	5.27711e-05
cg04852972	0
cg00777805	4.44089e-16
cg15375171	3.10687e-05
cg02328601	1.09523e-05
cg11157272	0.000139781
cg15026265	9.60109e-06
cg04599830	5.44655e-07
cg08663446	0.00103249
cg16630380	1.90216e-11
cg19047068	8.69022e-05
cg22346963	0.000479992
cg24645447	0.0026865
cg19478417	0.00350033
cg15597945	7.75464e-07
cg18844905	6.8258e-05
cg10990357	0.000150382
cg19911801	6.47791e-07
cg01856069	0.000309061
cg09286444	0.000163625
cg22631246	3.83038e-06
cg07563020	0.0021489
cg16865446	9.77678e-09
cg02789967	0.00019312
cg22018862	5.66583e-05
cg17579753	0.000210363
cg05284211	7.60169e-08
cg16728241	0.000719684
cg10819062	0.00089413
cg05526498	0.00145512
cg15862137	4.06888e-07
cg27015054	5.42951e-05
cg14468013	9.26707e-06
cg25324494	0.000358308
cg00620234	3.54102e-08
cg14119558	5.57732e-12
cg08913955	1.70612e-06
cg15404067	0.000683959
cg02675985	0.000851819
cg21618210	3.74302e-08
cg11129060	1.29303e-06
cg21422623	5.42816e-10
cg04115547	3.8119e-06
cg23497678	6.06182e-13
cg24111276	1.53178e-06
cg21760128	3.79063e-05
cg13788212	2.82446e-07
cg26405802	1.15626e-06
cg22824293	0.00184522
cg05162721	1.30233e-08
cg03095884	1.64186e-06
cg04883859	0.000137157
cg08771694	9.80613e-05
cg01748901	6.84094e-06
cg13160891	9.13419e-07
cg22022798	2.35694e-08
cg02120658	3.8638e-12
cg21158361	4.16318e-07
cg09471374	0.000863878
cg07088372	0.000698592
cg13069815	4.23608e-07
cg16346414	0.000441245
cg09463300	0.00230576
cg27652459	0.00553814
cg00108351	3.0256e-11
cg14969869	6.9839e-09
cg11050269	1.45588e-07
cg16298202	7.37184e-06
cg11173615	1.38049e-06
cg07047256	8.25231e-06
cg13300509	1.73633e-05
cg09835408	0.00214719
cg01957034	1.56561e-06
cg14331226	2.35473e-05
cg02963265	0.000111843
cg00210470	0.0018967
cg12764927	2.09742e-05
cg02083322	2.14068e-09
cg16625218	1.39009e-05
cg03495601	2.01337e-06
cg19172170	3.11161e-06
cg16985667	5.14259e-06
cg13563668	0.000845984
cg16059767	0.000540693
cg15565987	8.59757e-13
cg26498587	7.31683e-08
cg02724909	1.35171e-05
cg25881281	0.00199997
cg08660634	2.99995e-06
cg04279448	0.00101617
cg11526743	1.78498e-05
cg18344102	4.65736e-05
cg13879937	1.38777e-09
cg14928319	0
cg11758637	5.25996e-07
cg23887948	0.000614809
cg14749262	8.05989e-05
cg14470337	2.81804e-06
cg21956150	2.27827e-06
cg08939847	0.000615551
cg08596972	3.50202e-08
cg23711496	1.61302e-05
cg10866445	2.5913e-05
cg06402135	0
cg20904244	6.14151e-08
cg09911622	0.000330755
cg24161018	5.9204e-05
cg12505603	0.00198075
cg14653492	0.00157012
cg23541568	1.48298e-05
cg16449231	5.04207e-06
cg04983519	0.0022673
cg10145000	5.52221e-06
cg01977110	2.97218e-12
cg20413514	2.17279e-05
cg20962955	2.06164e-06
cg22679813	3.52656e-08
cg13139646	0.000213306
cg17207590	0.00092937
cg17470171	2.22045e-16
cg24660073	2.18961e-07
cg16194234	6.52913e-06
cg25998175	5.83592e-05
cg16998656	1.58288e-07
cg00091899	0
cg00468729	1.37452e-05
cg19437917	4.10374e-08
cg14945724	2.84414e-08
cg08813679	3.07223e-06
cg27203261	4.73941e-06
cg26310045	3.87257e-12
cg19671143	0.0034291
cg17187439	2.024e-07
cg11255484	1.65601e-09
cg16708981	9.37729e-05
cg08736471	3.62258e-06
cg08896849	0.00624612
cg06536874	3.16243e-08
cg27114827	5.21105e-06
cg07737918	6.8258e-05
cg06644451	0.000251852
cg26369576	0.000630173
cg25473065	0.000353889
cg09472467	9.82842e-06
cg04679781	0.000135779
cg19859915	0.00192451
cg00213052	0.000504885
cg15302281	2.13396e-05
cg26591101	1.73612e-05
cg02610618	2.1686e-12
cg08119884	2.17507e-05
cg26476893	0
cg06177278	1.20099e-06
cg13502686	0.000438306
cg15114063	6.10859e-05
cg04495944	6.74035e-09
cg02592586	0.000168654
cg00538558	0
cg01464273	1.8881e-05
cg12672818	0.00203141
cg01420778	7.31266e-07
cg08635366	3.19816e-08
cg12262331	5.06736e-06
cg20812318	3.20032e-07
cg21976320	3.69861e-05
cg16251519	2.45234e-06
cg02518394	8.70179e-05
cg06823535	7.00106e-05
cg03344380	3.39771e-05
cg09473524	0
cg01697487	5.27589e-10
cg16680624	0.00650795
cg20972857	0.000882195
cg18574499	0.000157425
cg27164014	1.27581e-05
cg22759185	0.000335559
cg14874516	5.51315e-06
cg01690390	0.000163502
cg10097906	2.70409e-11
cg05925445	0.000953516
cg10989214	0.000848477
cg02596045	2.31442e-08
cg26787564	4.63515e-06
cg25385648	2.98858e-05
cg02972056	0
cg24278283	9.83847e-05
cg17605606	5.88418e-15
cg02180979	3.85996e-07
cg15995075	2.08164e-05
cg17611548	5.83741e-07
cg06836948	0.00443857
cg14698025	5.31796e-07
cg04949632	0.000128206
cg20898288	0.000425512
cg25303281	0
cg01849603	1.31743e-06
cg13563261	3.9584e-08
cg13885889	0.000163917
cg10461076	0.000406205
cg16246713	5.03664e-10
cg26543615	0.000629084
cg19988558	4.4795e-08
cg03722312	2.15688e-06
cg18627816	5.42277e-12
cg00489575	2.64977e-12
cg13603914	1.8466e-08
cg10243700	0
cg17152801	1.72256e-07
cg27297761	1.52962e-06
cg23894443	3.63417e-06
cg00009088	0.00905433
cg17609359	2.98297e-06
cg05819188	2.26168e-07
cg10066623	1.07033e-07
cg04770125	0.000130936
cg00453773	4.0066e-09
cg04355676	2.72201e-11
cg11534817	3.24185e-13
cg17311469	1.87732e-06
cg17568415	7.79381e-06
cg13780841	0.000127899
cg14579602	0.000264919
cg02593766	0.00319275
cg10550611	7.39035e-05
cg23222061	4.79637e-08
cg10115936	0.00434287
cg15388804	1.88896e-07
cg07319253	8.31833e-05
cg16057001	1.84889e-06
cg25901854	0.000732364
cg05673535	8.47883e-05
cg13850717	2.01725e-05
cg06417508	2.37505e-05
cg03310046	0.00105019
cg12512804	0.000266375
cg11614431	8.22612e-11
cg22033073	2.40855e-11
cg21696538	0.000203698
cg20740339	0.000378821
cg03812784	1.11278e-06
cg14146573	0.000207671
cg27585822	0.00169932
cg14865094	3.75712e-09
cg19661000	7.19456e-06
cg00425918	2.77925e-07
cg20983196	1.74305e-14
cg04037707	2.51679e-06
cg27479617	0.00495256
cg00391320	0.00156543
cg09384183	6.93334e-12
cg21125190	9.97019e-06
cg14557699	0.000206241
cg10269209	0
cg26438060	1.9251e-06
cg13869366	8.25898e-06
cg02222284	1.96964e-05
cg25690209	0.00429332
cg05249836	0.00196571
cg18932987	8.77115e-05
cg21544416	0.000188356
cg15083176	1.65331e-10
cg17765629	4.65191e-05
cg19867317	1.15384e-06
cg16047584	0
cg22202703	0.000852779
cg02703116	6.97666e-05
cg21027535	6.83523e-07
cg12377473	4.09283e-10
cg15358019	0.000345611
cg16457662	0.00469253
cg05867001	0.0052627
cg08557695	0.00139295
cg16772031	2.16006e-07
cg13352668	2.64457e-10
cg08564661	2.71638e-06
cg07577911	0.00189768
cg05233774	1.35151e-06
cg23819153	0.000443324
cg10381500	0.00344775
cg05796699	3.00768e-08
cg19522903	0.00213047
cg04024133	3.7859e-09
cg23184226	8.24493e-09
cg13172906	0.000111982
cg22159025	4.94395e-10
cg13567801	8.25331e-08
cg11021810	5.49731e-05
cg14218621	5.19036e-06
cg10453481	3.64455e-05
cg03821418	5.17474e-05
cg09105098	0.000170995
cg13069288	3.5131e-11
cg16509088	4.62559e-05
cg13476531	7.11187e-05
cg18230995	5.70493e-07
cg13442355	1.37271e-06
cg05073901	1.64834e-05
cg20892245	2.25065e-08
cg19312427	0.0027581
cg26218460	3.03091e-14
cg14197612	1.50435e-13
cg16586689	6.63388e-05
cg15336394	0.000397854
cg03955314	1.71095e-05
cg14850570	0.00106098
cg10213211	0.0021192
cg22874305	4.14479e-08
cg14472801	1.98652e-12
cg27583951	7.23541e-10
cg04789365	0.00435644
cg22572071	2.45368e-06
cg06462449	5.77011e-06
cg23407020	0.00373943
cg00310463	2.30754e-05
cg25840173	2.4647e-14
cg06445159	0.00226758
cg04647494	1.21687e-05
cg17351862	0.000436762
cg18664514	6.99905e-05
cg20409229	6.33759e-05
cg26808618	3.35607e-11
cg03045606	3.82052e-08
cg06527213	0.000204426
cg00562316	6.46747e-07
cg26175343	0.000120545
cg10066513	0.00015618
cg21860629	5.55145e-12
cg05305497	0.00104193
cg14290628	2.62571e-09
cg05002712	4.12163e-05
cg17758673	1.4557e-07
cg06754924	3.98059e-05
cg05412531	1.92171e-06
cg01248108	1.67673e-06
cg17459497	2.90754e-08
cg05001330	0.00102991
cg03145866	0.000288461
cg03827327	2.0221e-05
cg26657090	9.67336e-06
cg01144941	0.000328117
cg03898010	5.73072e-11
cg27125293	0.000159335
cg14508021	0.000130628
cg15392215	0.00184549
cg14271862	1.08399e-05
cg06753604	0.00152196
cg14224444	5.01602e-05
cg04191106	1.70932e-06
cg02091066	2.06754e-07
cg03229769	3.29573e-09
cg14611402	2.48855e-07
cg04119977	5.0678e-05
cg01377475	5.40637e-05
cg16192333	0.000134358
cg26607031	0.0020482
cg21757976	1.47441e-05
cg08850461	3.42161e-06
cg22535315	6.32206e-08
cg20904890	3.03883e-05
cg04858267	6.25612e-08
cg10209048	7.37935e-05
cg11934012	0.000212587
cg23374885	0
cg09689895	4.02833e-05
cg23976600	4.475e-11
cg04581571	0.000175864
cg21459229	3.97565e-05
cg20286347	4.21788e-11
cg05511978	0.00119464
cg21635520	0.000376437
cg17738523	2.64777e-05
cg00201025	7.82741e-12
cg00610360	5.49169e-07
cg21988207	0.000398083
cg26405962	1.47012e-09
cg02666239	8.22633e-05
cg26248460	1.90993e-10
cg11073796	0.000235604
cg03335313	1.11022e-16
cg16299440	7.16884e-05
cg03449113	1.57033e-08
cg04523729	8.22752e-06
cg18296973	2.58426e-09
cg08172177	2.01742e-07
cg07334487	5.34259e-06
cg10349844	0.000177673
cg26219051	1.69355e-06
cg18264139	2.94563e-09
cg22661306	0.00573226
cg18478697	0.00504312
cg11060194	0.000280908
cg12410383	3.05344e-05
cg08473752	0.00181259
cg10029377	0.00377059
cg06532348	0.00149199
cg10721030	4.13866e-10
cg23313833	7.01082e-05
cg25929198	1.98728e-07
cg24531489	3.64507e-09
cg05748605	6.99368e-08
cg01980222	0.001757
cg06589051	6.80445e-06
cg22231062	6.34765e-08
cg02160496	7.20586e-05
cg23563767	0.000550142
cg20602007	9.25817e-09
cg18254356	3.85937e-08
cg22447679	9.68041e-06
cg03261347	8.07767e-11
cg27631199	0.00185072
cg01312273	0.00118996
cg26792894	4.2272e-11
cg04003957	0.0010891
cg06346407	0.00509356
cg07189782	2.00795e-07
cg16143123	0.0031327
cg13942627	1.9412e-07
cg09430132	0.000386106
cg08019193	3.84719e-08
cg08792630	0.000304476
cg19584693	4.49542e-05
cg22315533	0.000687184
cg17412222	0.000274089
cg02272280	2.84414e-09
cg20531781	1.53598e-05
cg23321829	5.75482e-06
cg20539951	0.00186852
cg01648504	4.01736e-05
cg00537495	1.31694e-05
cg12583325	1.04185e-06
cg01669150	4.91834e-08
cg01303721	4.32853e-06
cg05681376	1.50885e-05
cg24019887	0.000136807
cg14287724	2.52597e-05
cg07220939	0.00440886
cg13448720	3.76117e-05
cg04507642	1.05218e-05
cg00813126	0.000653144
cg05520896	0.000442775
cg17779831	4.14544e-05
cg04468671	0.00819453
cg13859370	0.000139822
cg04040227	0.000358461
cg06541760	2.07479e-05
cg14665891	1.04028e-05
cg02821003	1.71125e-06
cg19712391	1.18301e-07
cg17273845	3.90799e-14
cg07117772	0.000212325
cg09055489	2.78133e-08
cg05411110	5.04236e-07
cg19841423	3.20577e-12
cg15542685	0.00148052
cg02080319	0.000458357
cg14559388	3.86732e-07
cg04176728	2.28484e-12
cg13615337	6.26249e-05
cg20788612	0.000696705
cg00234645	0.000155458
cg26497768	4.20908e-12
cg05440302	1.68132e-08
cg07594954	0.000323694
cg08773836	1.56625e-11
cg07871472	0.00088438
cg07561493	3.25388e-05
cg16375909	3.49579e-08
cg25814484	4.88774e-06
cg18531659	3.76074e-06
cg01990257	0.000764259
cg22428825	7.77156e-16
cg12331769	0.00417641
cg15520342	0.00314032
cg10020886	8.92783e-09
cg08600356	1.43727e-05
cg02493364	7.86291e-07
cg07877495	2.85958e-09
cg15712559	4.30742e-09
cg16181625	1.41916e-09
cg00181419	1.74123e-06
cg09428157	6.45013e-08
cg09932794	3.8919e-06
cg22061808	0.00079145
cg26971455	0.00196006
cg22510215	9.00532e-08
cg26492007	2.67014e-09
cg26503073	0.000134875
cg13306467	1.12749e-05
cg05992679	1.66449e-05
cg22263379	0.00362667
cg16978043	0.000659753
cg01555639	2.79591e-10
cg06547459	3.5359e-05
cg13442359	0.000292842
cg17700453	0.000378523
cg20471138	1.37889e-09
cg15097422	3.10601e-09
cg05832509	2.05512e-07
cg16937352	0.000106627
cg20854760	3.65175e-09
cg20353571	0.000264612
cg19773510	0.000607062
cg01342696	0.000324727
cg06878709	0.00124542
cg19217890	0.00023208
cg12647970	1.12113e-06
cg09584060	6.90287e-09
cg22266824	3.09386e-05
cg08247359	2.11067e-06
cg03664096	0.00124482
cg11930554	5.17586e-10
cg18538941	1.51777e-07
cg26901317	1.46176e-06
cg23309998	0.000143807
cg22329440	0.000392879
cg16360868	9.99201e-16
cg10792311	0.000117691
cg24707147	0
cg08715720	0.000171128
cg05089221	6.57135e-08
cg07887985	0.000880435
cg08754855	7.21645e-15
cg24970955	1.06803e-13
cg05846476	0
cg19596655	2.03813e-05
cg27158793	1.8335e-06
cg15228836	0.000271879
cg25701517	0.00279667
cg26606574	0.00276628
cg12643708	4.86635e-06
cg02383228	3.96783e-12
cg02827087	2.13952e-11
cg00787373	2.99098e-07
cg03162973	0.000142277
cg04854997	1.16982e-06
cg16580700	4.61566e-06
cg18309343	0.000289209
cg07957035	1.04523e-05
cg20484754	1.06098e-08
cg13673837	2.08938e-10
cg00200563	6.58665e-08
cg07846061	9.19584e-05
cg23753261	0.000219576
cg00765852	1.0869e-08
cg18479922	0.00224314
cg20000602	0.000263259
cg07597598	4.71574e-05
cg02754713	0.00168913
cg13334163	1.65447e-11
cg19690853	0.00387908
cg07728874	8.35839e-09
cg02094337	0.000103846
cg08900409	0.00105334
cg09263325	5.59014e-06
cg00358516	0.00185479
cg13650687	4.06452e-06
cg23035923	5.04056e-06
cg03978169	7.52163e-09
cg07510323	1.42557e-06
cg23076688	4.44678e-05
cg17330885	3.51608e-13
cg17137844	1.61768e-05
cg00352690	8.01592e-05
cg19812514	4.68005e-09
cg02064106	0.000219687
cg22001167	0
cg02797907	0.0045378
cg01591591	2.80886e-14
cg21497450	0.000900098
cg13553147	0.00121541
cg10724928	3.28626e-14
cg04302433	5.05668e-05
cg07716832	5.44254e-12
cg05210904	0.00178317
cg21622663	6.90299e-08
cg00848167	7.70798e-05
cg08203231	2.34755e-05
cg05294459	0.000183146
cg21902150	0.000120995
cg19356022	0.00602642
cg16316706	0.000386653
cg12887317	2.49582e-06
cg00172297	0.000806135
cg00181154	5.43041e-05
cg15691584	1.11022e-16
cg15585294	0.0004533
cg00957952	6.64932e-05
cg01288114	9.04365e-12
cg03142975	2.55631e-05
cg09732070	0.000353276
cg26389330	0.000797504
cg22521992	2.42368e-06
cg08815939	1.04101e-06
cg25071648	0.00473653
cg11305121	0.000985475
cg12186020	4.50566e-08
cg17709391	9.34894e-05
cg23588307	0.00121401
cg20235573	2.27965e-09
cg07876558	3.78484e-09
cg23698950	6.1311e-12
cg26254757	8.45817e-08
cg01856383	8.76487e-06
cg18565809	0
cg05346527	1.15025e-09
cg04370174	0.0031752
cg16428914	1.86046e-07
cg19841113	5.03855e-07
cg07230698	1.58033e-07
cg08513436	0.000337899
cg21374754	9.25338e-08
cg18027683	6.95816e-08
cg19193942	6.58119e-05
cg00685573	0.000323191
cg20682326	8.31221e-06
cg09253758	3.35793e-06
cg09168806	2.75131e-10
cg19141625	2.60197e-06
cg27458327	6.51598e-06
cg03449175	0.00435082
cg05041351	4.87e-07
cg18026993	1.89566e-10
cg25473872	1.06196e-05
cg26236040	2.89399e-10
cg03251852	6.56736e-07
cg06461527	0.00228697
cg14898621	3.8155e-08
cg00060374	0.001733
cg03812187	0.00161712
cg12130812	4.31665e-06
cg18512997	1.29421e-05
cg23954759	0.00235171
cg01493237	2.1124e-05
cg22662539	0.000578269
cg19824055	1.10648e-06
cg08901581	6.16287e-07
cg19846387	0.000334724
cg18973515	4.23759e-06
cg07139165	2.51442e-06
cg19280884	2.12149e-08
cg23721031	2.12172e-08
cg24219974	0.00232269
cg00797183	4.23378e-10
cg01581526	0.000169358
cg10800346	0.000569117
cg02927961	5.76283e-09
cg14695240	0.000909372
cg15420832	0.000118855
cg09312667	3.20087e-05
cg18531360	0.000952268
cg18599996	0.00140187
cg08559651	0.000144874
cg16536824	4.70219e-06
cg12393620	0.00219362
cg01444643	1.62984e-05
cg05831421	1.15386e-05
cg06336535	0.00648137
cg02151068	1.15722e-05
cg24794102	0
cg04009575	1.52149e-07
cg14456855	0.000453082
cg17590234	0.000130279
cg08351652	0.000111681
cg06012215	0.000208127
cg15200423	1.74117e-05
cg24285391	0.00429132
cg23142800	5.38758e-06
cg01599633	0.000121389
cg15703820	5.296e-06
cg08060987	8.49697e-06
cg03450749	3.48126e-06
cg00469797	0.000497629
cg17551891	1.27248e-07
cg22451117	1.42691e-10
cg04820762	0
cg12230111	1.61582e-12
cg15115423	2.71607e-06
cg22328712	0.000339538
cg01523763	2.63233e-05
cg06379657	0.00203324
cg16924153	0.00209316
cg10692436	0.00301722
cg00019275	4.36488e-06
cg25142100	0.000500341
cg04759456	1.48269e-08
cg06956786	4.95323e-05
cg04085713	1.35225e-13
cg22761482	7.04854e-05
cg25675311	0.00337407
cg10804294	1.75877e-10
cg04626931	0.00442061
cg05900555	1.58318e-13
cg00884208	0.000126066
cg16472138	0.000105675
cg11992265	2.36344e-05
cg09801065	6.67389e-05
cg19578790	5.58874e-06
cg05495079	0.00411095
cg06443867	1.33094e-12
cg03174228	0.00120484
cg23407655	0.000172569
cg05514006	1.45046e-11
cg08130546	3.16347e-06
cg22851557	7.36174e-06
cg14609556	1.27387e-05
cg20460366	1.44518e-07
cg23060872	0.00060312
cg21870640	0.000522767
cg21552290	3.14019e-07
cg09848508	9.72145e-09
cg18270687	3.93397e-07
cg21549401	0.00560552
cg07555272	0.000110471
cg20017891	0.00018696
cg05659345	0.000532516
cg02049703	1.0202e-08
cg07136715	0.000722715
cg16539848	0.00581001
cg27352015	1.00808e-13
cg19095981	6.0602e-08
cg21487716	3.81676e-07
cg25475252	1.00836e-05
cg02729654	0.000329359
cg14175330	0.000182664
cg20013057	0.00239598
cg21917051	2.75375e-09
cg16631277	1.14606e-06
cg12417667	0.000438197
cg02487499	8.22566e-05
cg00566272	0.000322611
cg25706713	6.02423e-07
cg20791007	0.000106225
cg14741870	2.20164e-08
cg07395804	7.98705e-06
cg10604555	0.000463728
cg00202333	1.07575e-05
cg15532012	7.42648e-05
cg16421809	1.75838e-07
cg17841267	3.0003e-06
cg18397401	3.75083e-07
cg25722431	0.0010265
cg19057419	2.59295e-05
cg22849913	0.00153265
cg04724387	0.000599369
cg24452932	0.00204497
cg08635528	0.00131023
cg09979655	5.01185e-08
cg20723302	0.000717991
cg17740587	1.12873e-05
cg15436954	0.000227029
cg12054453	1.45241e-10
cg18657188	8.99281e-15
cg23402712	0.000214715
cg26341879	1.39255e-07
cg12229387	3.81287e-08
cg27161793	4.02952e-05
cg17435796	0.000159021
cg20639396	0.00113701
cg19543969	0.00011598
cg16528294	6.83211e-06
cg24324415	0.000123223
cg11358945	0.00125328
cg27029179	1.27357e-07
cg13375352	1.41929e-08
cg10954944	4.34374e-06
cg16877847	1.22155e-05
cg04501571	3.87468e-14
cg23601342	0.000132864
cg00249251	4.68032e-06
cg21086969	8.47153e-05
cg27421037	8.77097e-07
cg06778266	0.000304263
cg10167463	2.09343e-08
cg03226887	0.000467102
cg10596006	0.000564892
cg20803418	1.45482e-09
cg11616643	6.15638e-05
cg19278229	1.96059e-05
cg01921668	3.9353e-05
cg06147355	1.30879e-10
cg08201721	7.27743e-10
cg03885818	2.12544e-07
cg04419237	8.99265e-06
cg26560222	4.76799e-06
cg21922656	1.16906e-13
cg20576068	8.75714e-05
cg05773958	5.45409e-10
cg02786313	5.14912e-05
cg20925509	2.18927e-07
cg11656262	5.07505e-08
cg08649996	0.0001118
cg22641280	3.01981e-14
cg06838028	4.97004e-10
cg12826129	3.25443e-06
cg11550550	4.932e-06
cg19135712	8.91178e-08
cg04525509	1.70974e-14
cg10171388	3.50617e-06
cg22105714	0.000245538
cg13803013	4.38331e-07
cg09641170	5.12645e-05
cg18359371	2.76758e-06
cg02014733	3.37751e-08
cg14117560	5.34927e-05
cg20130440	0
cg08293909	4.06981e-08
cg13136947	0.000158235
cg17281572	8.8945e-10
cg18795022	5.54156e-11
cg20276377	3.14456e-05
cg05605564	1.05859e-08
cg12217560	6.61406e-06
cg12845895	1.03458e-06
cg08592917	2.23706e-07
cg27116500	0.000711807
cg05865285	1.08975e-07
cg12700606	2.96319e-13
cg10038648	0.000526218
cg02351913	8.98656e-09
cg25127392	9.49463e-13
cg01761228	3.34534e-06
cg05857085	0.0011103
cg07958316	8.93711e-07
cg19253659	2.3853e-08
cg25221196	0
cg24672310	7.18892e-06
cg15524731	2.71547e-08
cg12282552	9.26845e-05
cg08409347	6.9539e-05
cg21977522	1.14087e-08
cg20696463	7.22021e-09
cg15118519	0.00313028
cg14688905	0.000299167
cg27587954	5.56223e-05
cg00727493	2.27305e-06
cg03797408	1.81695e-08
cg16209924	0.000123872
cg25413700	1.15005e-05
cg17365344	8.42881e-13
cg15879154	3.13768e-07
cg25574742	0.000251395
cg12533271	7.61234e-08
cg06915570	6.69125e-08
cg19186459	2.43693e-06
cg01189168	1.86724e-05
cg07483650	2.6356e-10
cg19459434	7.77156e-15
cg26070607	5.05797e-06
cg18418138	1.58515e-10
cg04573845	2.94282e-08
cg23810231	0.00787811
cg10369723	0.00459866
cg05615722	5.84593e-06
cg13215579	0.000155999
cg21278129	5.51781e-14
cg16302186	9.11366e-08
cg09756810	1.11022e-16
cg03708045	0.000142344
cg04973802	1.14641e-06
cg19216056	0
cg13557817	0.000278302
cg08813197	8.52888e-08
cg02567323	3.44557e-05
cg21623264	0.000891472
cg08021741	0.000664033
cg03772909	0.000514567
cg02329835	0.0017537
cg20164557	0.0059171
cg25020073	4.53889e-05
cg16575628	2.39925e-07
cg15476894	0.000626048
cg11227425	1.99308e-06
cg12866180	8.61065e-09
cg10991681	8.99083e-08
cg20509726	3.15092e-05
cg25907437	0.00760498
cg06452665	0.000726197
cg09501214	2.27112e-05
cg10347335	7.42992e-11
cg27410675	2.95511e-10
cg11960913	0.000185279
cg09542244	2.94704e-08
cg15867437	7.73537e-05
cg03844299	3.9019e-05
cg09865065	9.99201e-16
cg18361750	0.00221312
cg20715713	1.84953e-07
cg02884820	5.82269e-08
cg13679804	0.000288327
cg02841482	2.3163e-07
cg09760217	0
cg12338657	4.71967e-10
cg02606596	0.000253022
cg17537714	1.24123e-05
cg12032713	7.07826e-05
cg01780352	4.34843e-05
cg00303157	0.00147724
cg22443839	4.32107e-06
cg18973521	5.00487e-05
cg12661161	2.13144e-07
cg04015777	3.31884e-09
cg05798059	9.52657e-08
cg01035035	6.87236e-06
cg08925402	2.63429e-07
cg21641770	8.94266e-06
cg16449489	3.59302e-08
cg14509606	2.72147e-09
cg04504914	0.00179102
cg05222216	0.000386463
cg00403661	5.28672e-06
cg15204975	0.000118901
cg15167955	1.82417e-05
cg22681114	3.23004e-05
cg24124366	0.000233779
cg14974622	1.22941e-06
cg10116443	2.39808e-13
cg01726393	0.00354276
cg10808762	0.000143138
cg17507646	1.01158e-09
cg18590436	0.000980657
cg07865063	7.18724e-07
cg25497399	5.7969e-05
cg07193173	2.01867e-09
cg02217435	4.88498e-15
cg22339775	7.92118e-06
cg19849428	1.1033e-05
cg04141377	1.34199e-06
cg18431119	0.00689227
cg06204665	1.11022e-16
cg07451859	0.000618842
cg24547210	0.00121057
cg18530324	0.00202433
cg23599420	6.33986e-06
cg11330918	0.000607399
cg14723062	2.09698e-07
cg22716151	1.68869e-07
cg18120259	0.00038883
cg11615585	3.33438e-05
cg18207741	0.000721875
cg27159987	2.69905e-07
cg02339182	1.88241e-05
cg23535171	0.00842699
cg27641317	2.70388e-09
cg08663866	3.68449e-05
cg05883195	3.55397e-05
cg03345714	0.00349304
cg13678096	0.000802445
cg10033675	1.24492e-09
cg14527698	0.000131224
cg11122895	1.11206e-06
cg09586332	1.52564e-05
cg05248081	2.20297e-05
cg06468978	1.83568e-09
cg19558802	3.64986e-05
cg00996875	4.30322e-13
cg23682210	2.07142e-10
cg16648841	3.01799e-05
cg19205850	1.01831e-09
cg18760423	4.78024e-05
cg12245717	0.000687909
cg04895233	2.61878e-05
cg00186499	0.00411228
cg01561092	0.000280331
cg13635052	1.99262e-05
cg05925767	3.76189e-06
cg02470080	0.000529997
cg07698548	1.89038e-11
cg07696542	1.99705e-06
cg27627834	6.16402e-05
cg06045844	6.03384e-12
cg08621076	5.58104e-05
cg02456126	1.58848e-06
cg17285144	1.16187e-09
cg05954780	5.46265e-05
cg08843809	2.0117e-08
cg04035133	4.5922e-09
cg15593965	5.95501e-07
cg26695687	1.80222e-05
cg21804802	4.31317e-11
cg06861301	1.08249e-05
cg22311408	6.468e-07
cg23883534	7.04234e-06
cg20638140	1.64059e-05
cg04518551	0
cg06501790	1.20906e-07
cg23151860	0.000133836
cg15899053	6.2304e-10
cg04247029	6.41677e-08
cg17714025	0.00191064
cg22265501	0.000596818
cg13772515	5.19445e-07
cg14015894	8.74957e-07
cg23489151	0.00015154
cg07900544	0.00444465
cg02195201	1.37157e-06
cg02329226	0.000439821
cg09556971	4.92891e-06
cg21137707	7.37043e-09
cg04202047	0.00744134
cg08286799	8.31449e-06
cg17753475	0.000393774
cg16937902	1.11022e-16
cg24462934	6.30808e-05
cg06779856	0.000151082
cg12211205	0.00026103
cg24482133	6.51052e-07
cg17489312	0.00018621
cg10179984	3.23075e-13
cg00190116	0.00270598
cg07678583	2.75261e-05
cg17380693	0.000257448
cg07302959	0.00182037
cg24773532	2.86539e-05
cg12049067	0.000422579
cg05489252	0.000444857
cg04721710	1.52375e-09
cg17318058	1.83053e-05
cg25926500	2.48073e-05
cg04130507	7.43276e-08
cg23493174	1.19517e-05
cg10978346	1.02122e-05
cg12237227	4.70728e-08
cg10905239	7.20858e-05
cg03278811	0.00275348
cg01475397	4.57027e-07
cg20558055	0.000144987
cg23990012	0.000581659
cg06259570	3.35451e-05
cg08371497	0.00091411
cg13928719	9.7053e-11
cg07529461	1.41803e-06
cg27272521	5.66629e-08
cg02350790	1.0087e-05
cg18050892	4.19159e-05
cg13777545	1.04124e-07
cg08869547	0.000294413
cg22255435	0
cg19255464	8.32292e-11
cg07816159	0.00188074
cg21588338	2.56094e-05
cg21379851	2.56768e-05
cg13451637	0
cg15323307	2.34552e-05
cg04752995	3.91065e-12
cg10185835	3.9338e-07
cg19183483	0.000929824
cg07129369	0.000800729
cg07776590	1.4477e-05
cg04221461	0.00113633
cg23145896	4.32568e-07
cg27360326	4.84168e-13
cg12166259	9.92909e-05
cg13581974	1.39802e-06
cg12769754	0.00646428
cg02320424	1.76568e-06
cg18471488	2.25496e-07
cg13346003	8.81987e-06
cg02552255	0.000229682
cg16761041	0.000458379
cg13236175	0.000497221
cg17127379	3.79563e-07
cg15535471	6.15508e-09
cg07971584	6.99065e-05
cg09527126	5.61743e-10
cg21656251	1.04648e-05
cg12486521	0.00496196
cg00258445	0.000667657
cg08133010	0.000640609
cg02223755	0.000100317
cg06097213	0.00188654
cg14182145	8.50556e-05
cg07218956	6.1619e-05
cg06372850	9.63852e-10
cg06055873	2.55184e-06
cg01561719	0.000339341
cg04341210	1.50932e-08
cg27237019	0.00324829
cg05942459	0
cg27131563	0.000969387
cg00680285	0.000929264
cg14476852	8.90421e-08
cg15390231	6.15181e-05
cg26938159	1.21026e-10
cg24846807	8.85574e-06
cg06112555	5.86851e-05
cg16747969	0.000701443
cg05044303	0.000588849
cg21187312	7.90334e-08
cg05910415	0.000128974
cg05923199	1.83203e-05
cg24538975	8.51151e-08
cg22836203	3.78119e-05
cg04169960	0.000108656
cg00576474	4.57725e-05
cg02370120	2.85868e-06
cg13583316	0.000978256
cg22265078	5.98569e-06
cg14671614	4.03289e-05
cg05929019	7.34271e-05
cg19777396	5.27245e-13
cg17488990	2.55673e-09
cg11518938	3.25903e-06
cg07984458	4.44001e-07
cg20783320	9.54792e-14
cg24492183	3.65467e-07
cg17286476	0.00148311
cg24818118	2.56795e-13
cg00509207	1.49857e-06
cg26452915	0.000227153
cg14937388	7.17554e-06
cg15744890	0.000165016
cg04255207	1.56823e-06
cg05563292	6.02042e-05
cg24983792	8.02273e-05
cg02501779	0.000134057
cg22473097	6.98344e-07
cg12723611	3.48273e-05
cg11505037	0
cg13680423	0.000739736
cg21376638	0.00240228
cg06588562	0.000348517
cg19700380	3.54133e-06
cg14096279	8.83057e-06
cg02252265	6.44679e-05
cg09624733	2.85341e-09
cg06235522	2.83225e-07
cg01053551	0.00179497
cg02671775	0.000443577
cg26333618	0.00305658
cg08952467	3.22045e-08
cg10979216	8.77767e-06
cg21006167	0.000102273
cg14474811	0.000760661
cg26412221	0
cg16193442	7.29812e-06
cg05964600	1.66912e-05
cg23134239	5.08459e-08
cg01268901	0.00234202
cg10297497	0.00133939
cg07841119	0.00533617
cg03146683	0.00280596
cg26119382	8.77443e-07
cg08485236	0.0019633
cg08823240	1.23281e-05
cg01932823	0.00977046
cg07134930	0.000156467
cg25076881	9.50628e-12
cg11174165	1.34853e-05
cg18203965	0.000289865
cg24960733	3.71795e-06
cg25541259	5.93922e-06
cg15563591	4.34009e-11
cg25299586	9.85617e-05
cg01578875	9.47658e-08
cg26052018	4.85652e-05
cg18584162	2.50948e-09
cg12228364	0
cg10036013	0
cg03958163	0.000127588
cg08077014	0.00108713
cg06785147	7.41433e-06
cg16156596	0.00588299
cg04423025	1.04635e-10
cg01016962	1.76709e-11
cg23421114	2.51658e-05
cg11997749	0.000458091
cg03626256	0.000351667
cg20917077	0.000119526
cg20311843	2.64973e-05
cg14962754	0.000142757
cg02582848	4.02695e-06
cg05970215	0.00485499
cg04902126	0.00811682
cg13567404	9.88958e-09
cg06719477	6.77188e-07
cg16153386	3.55555e-06
cg19826274	4.80565e-05
cg04108296	2.39567e-06
cg03692069	0.000102035
cg19356286	3.78822e-05
cg11649221	0
cg15310583	0.000278917
cg08397665	5.56851e-07
cg27004110	0.000187769
cg09083736	9.20516e-06
cg09373192	0.000931936
cg02697491	3.96301e-08
cg19355763	6.83331e-12
cg23294590	8.81007e-05
cg26226650	0.000963069
cg21748697	0.000315274
cg01964039	6.22418e-05
cg24917037	7.16224e-07
cg14463638	0.00153101
cg21550372	4.78965e-10
cg22179913	1.75017e-05
cg15241582	0
cg16664238	3.46719e-05
cg24348069	7.06273e-05
cg00635994	1.2001e-07
cg27117853	1.67747e-05
cg09318120	8.51657e-06
cg00182040	0.00222996
cg18836588	2.68874e-05
cg26847616	3.1289e-07
cg21240847	1.24747e-08
cg24123634	0.000680219
cg24366797	9.84134e-10
cg23295623	0.00236574
cg06022300	1.06877e-05
cg20283477	0.000373034
cg27631593	2.4468e-08
cg01019756	9.28658e-08
cg20558512	0
cg18601426	0.000135087
cg22722340	1.22945e-10
cg21117503	2.09029e-10
cg06965169	7.03202e-07
cg00909189	8.23592e-08
cg10494807	1.11799e-05
cg24421827	0.00285641
cg16355115	4.81917e-11
cg02158542	1.52889e-05
cg21721331	9.32771e-06
cg18132264	3.88578e-15
cg23259136	1.99463e-08
cg20491695	9.51653e-10
cg25426467	0.000817059
cg19441646	5.36328e-07
cg24386894	0.00352427
cg12039595	0.000664018
cg14835303	5.39079e-06
cg07269313	0.000930864
cg08005208	1.28856e-08
cg00749672	3.46741e-05
cg27602452	0.000146106
cg12732088	1.39767e-07
cg04522794	1.27106e-05
cg01056765	0.00242687
cg04362211	1.49121e-08
cg25937003	6.57092e-05
cg19822229	0.00306656
cg27337148	4.96643e-06
cg18300999	0.0047393
cg00402790	2.86094e-05
cg23023643	0
cg21818971	5.55112e-16
cg05926198	1.94042e-10
cg12165225	1.44433e-05
cg21179618	0.00735844
cg06516410	2.70184e-07
cg06009248	0.000182041
cg01786466	1.45761e-05
cg24583468	0.000694239
cg06295519	0.000171597
cg22875823	0.000299874
cg12530003	2.23683e-05
cg02148353	0.00447013
cg01863081	0.000148063
cg04791448	0.00143141
cg21315000	0.000354583
cg11692488	2.81936e-07
cg07398884	0.000128077
cg02757491	7.65179e-05
cg21312383	0.000530647
cg25756812	3.5949e-13
cg18427751	4.31018e-05
cg09309570	0.00082563
cg14388582	0.000184694
cg04028538	4.65236e-05
cg03213967	0.00012285
cg00251905	0.000506212
cg08858998	0.00445247
cg23640289	0.000294194
cg12413476	0.000192748
cg05707655	0.000190251
cg08062049	0
cg12585516	9.48972e-07
cg25820188	5.46162e-07
cg13808909	4.46465e-12
cg16864411	0.00682442
cg10608783	6.23237e-07
cg01686043	0.000565502
cg20023184	9.10575e-07
cg03932460	4.1355e-06
cg16988280	5.36799e-05
cg07506689	8.74206e-06
cg03553451	1.34327e-05
cg06363798	2.47241e-05
cg02627335	1.12986e-06
cg17713461	3.18287e-10
cg05139861	1.73339e-07
cg06060703	5.78794e-05
cg11862081	1.11769e-05
cg00040862	0.000709751
cg12978539	5.56349e-08
cg24189218	3.20057e-06
cg07398350	1.21188e-05
cg04036070	8.35939e-06
cg04219544	0.00119502
cg12750103	0.000350689
cg01072952	0.00120892
cg23331071	0.000131306
cg27519693	0.000374018
cg19319003	8.0261e-08
cg00274357	1.66589e-05
cg12265371	0.00121957
cg16612625	0.00383975
cg21206071	4.84424e-06
cg11789534	0.000831818
cg18373318	1.88947e-10
cg13451886	2.76062e-09
cg23689426	0.00247439
cg10484380	3.78686e-05
cg08131547	0.00126515
cg03910657	2.56853e-06
cg13451597	4.69642e-05
cg18247055	0.000445603
cg16325635	6.6915e-05
cg09569333	0.00298438
cg04046247	0.00127179
cg14918300	0.000637082
cg02712587	9.07163e-13
cg13091267	6.83198e-12
cg02642035	7.65414e-07
cg17326389	0.00445872
cg07532774	1.24366e-05
cg18231890	0.00192003
cg03753670	5.41838e-06
cg26969933	7.66104e-05
cg23804054	4.75425e-05
cg25151919	2.24092e-06
cg21240950	0
cg11404992	1.07778e-06
cg08333703	0.00423276
cg01365799	3.70484e-06
cg22803285	0
cg09464187	4.25125e-11
cg01580666	0.000493674
cg26467753	0.00169333
cg24322746	5.22763e-08
cg03967756	6.07189e-09
cg12307264	2.48103e-07
cg18659081	0.00744434
cg17324149	0.000369127
cg11232319	3.03841e-07
cg01466237	1.81664e-11
cg20562292	8.36508e-05
cg07389810	2.92102e-06
cg01245316	7.7105e-08
cg14963027	8.2862e-10
cg23094236	0.00914917
cg17175789	1.03479e-06
cg10751316	1.78423e-11
cg21408351	2.70143e-06
cg02735091	6.03906e-05
cg11641812	0.00074838
cg15897910	4.94316e-09
cg04340481	0.000313155
cg08876508	0.000393749
cg01345514	0.000276099
cg00986520	1.07925e-05
cg08325568	7.11805e-06
cg12409300	3.7073e-05
cg16736054	1.9002e-06
cg23535170	3.21579e-07
cg20671415	1.31593e-10
cg09566189	4.1202e-05
cg02249938	3.84023e-08
cg13135123	0.000572251
cg15396203	6.7951e-10
cg04506190	3.56013e-10
cg18369084	0.00207166
cg25846038	4.32634e-07
cg21082271	0.00207559
cg01229452	0.00056599
cg05945275	9.50475e-07
cg22913983	2.04431e-10
cg26033782	5.68735e-05
cg04424734	0.000638101
cg22764686	0.000318442
cg00613483	1.40457e-05
cg26036648	1.12274e-10
cg22820108	0.00284344
cg00375498	4.21469e-05
cg17371555	0.000161436
cg24384817	0.000352858
cg03636759	9.77425e-05
cg06894860	8.00904e-12
cg19907913	1.08768e-06
cg15131416	2.82075e-06
cg13390570	9.1857e-05
cg06514784	1.36346e-08
cg06506523	1.28514e-08
cg03367688	0.000141907
cg18373668	0.000910285
cg02492704	9.07308e-12
cg22051204	0.000824059
cg07316359	0.000267702
cg15622279	0.000851078
cg19763108	0
cg24249173	0.00130344
cg15218485	1.49469e-05
cg16232058	0.000807689
cg03173362	5.42033e-12
cg06422557	2.70816e-05
cg10968316	4.82644e-06
cg06340516	1.10876e-07
cg17255502	6.99596e-12
cg24487554	1.36883e-09
cg26277237	0.000203908
cg16827558	5.81495e-09
cg25443189	0
cg05997641	1.1646e-06
cg06729942	0.000179145
cg16045681	0.00168165
cg16255198	0.000287527
cg19252842	0.0032002
cg06811701	2.22045e-16
cg26225336	0.000336713
cg13628577	0.000912697
cg23304647	0.000208822
cg17528662	8.78443e-10
cg11090384	0.000136339
cg17186466	0
cg24457647	6.03056e-08
cg07057831	7.03125e-05
cg06146064	0.000192646
cg01240052	0.000191731
cg13153978	3.78563e-07
cg02952003	7.89238e-05
cg12428447	0.000338706
cg22161666	1.32529e-05
cg10217381	6.68376e-09
cg01414567	3.72418e-08
cg21359959	3.94919e-10
cg06497639	3.6301e-05
cg14500801	0.000638543
cg21683480	6.64719e-10
cg15549544	2.95898e-06
cg00668034	4.21354e-07
cg02510699	1.66648e-06
cg00187129	6.79891e-05
cg13526220	2.92208e-05
cg16440564	4.34092e-05
cg00988435	8.07746e-05
cg16412973	3.97913e-05
cg13153329	8.86588e-07
cg10826702	9.67562e-05
cg22062184	0.000232955
cg16651540	0.000133846
cg22231909	7.4631e-06
cg10558206	1.38349e-06
cg07506749	7.51239e-08
cg07775007	8.24171e-07
cg06458527	8.6938e-09
cg03686998	5.55112e-16
cg07840179	2.93035e-06
cg25425769	1.60787e-07
cg00820294	7.90479e-13
cg10771262	0.000311669
cg21736729	0.00201627
cg27584762	0.00447235
cg00163217	1.77689e-05
cg22042316	0.00013639
cg06638723	5.95505e-05
cg26628847	2.55533e-05
cg23587353	2.25964e-12
cg24640084	2.17159e-06
cg16898219	0.000134624
cg24933702	2.20316e-05
cg13397491	0.000276795
cg26248508	0.00123937
cg21028499	2.26766e-05
cg26034538	6.13446e-06
cg11902728	0.00159128
cg16423835	0
cg15714314	0.00660999
cg08841318	0.000492834
cg18406852	0
cg04950702	1.31768e-07
cg12949633	0.000865355
cg08786444	0
cg20408489	1.98339e-05
cg21585977	0
cg21108412	7.6662e-05
cg17207000	3.00399e-05
cg01967682	3.44833e-05
cg20765441	0.000292046
cg24341711	0.00121449
cg18082490	3.24944e-05
cg02279953	1.471e-11
cg22936497	0.0031161
cg13235069	4.64173e-09
cg03113800	2.42825e-05
cg16615857	3.00417e-05
cg25827838	1.71826e-08
cg25253948	1.04361e-14
cg23652484	8.31976e-10
cg02863493	3.13291e-06
cg27395754	1.50678e-05
cg04034600	2.22435e-06
cg01255513	8.32314e-09
cg07338205	2.08192e-08
cg05451912	0.000779832
cg03809530	2.14029e-07
cg06951750	0
cg16933762	0.000393513
cg13256476	2.84724e-05
cg04246132	0.000153934
cg19718662	1.95961e-06
cg18541453	0.000541654
cg21600878	0.000867047
cg16274890	0.000140643
cg10071882	0.000569088
cg00418629	2.83866e-05
cg27570951	7.0885e-06
cg22375763	0.000822245
cg21057266	6.3418e-06
cg21390328	0.000112436
cg25897519	0.00614167
cg11540391	2.498e-06
cg12030677	0.000134448
cg17694726	3.19007e-10
cg03850491	3.269e-07
cg15781076	4.09688e-06
cg01899074	0.000136524
cg03723629	7.55211e-07
cg04344422	4.29766e-05
cg00352505	3.60845e-06
cg14480530	3.70983e-05
cg03896542	1.19154e-08
cg22825644	0.000395457
cg26527980	1.53145e-06
cg05129265	0.000740225
cg25458862	1.89822e-10
cg14341003	3.02106e-10
cg24547636	0.000102868
cg16316058	2.7498e-08
cg03602233	3.33067e-16
cg00755709	0.000449575
cg05213731	2.83362e-06
cg15667607	2.35389e-07
cg20561213	0.002022
cg14817226	8.42641e-10
cg23670208	5.68492e-05
cg03406313	1.82077e-14
cg02337992	1.53487e-05
cg07700111	0
cg09130676	5.21395e-06
cg13692456	1.67318e-08
cg07209889	1.20695e-06
cg21259981	3.37225e-10
cg13428397	0.00059523
cg11904430	0.00460685
cg03798910	5.71123e-07
cg14698782	3.70525e-05
cg20454198	0.000190469
cg14749702	1.41127e-08
cg15926819	9.43897e-06
cg15819918	0.000294761
cg26558809	0.000678615
cg15356650	4.6078e-05
cg00010096	1.45321e-09
cg05233670	1.15454e-08
cg23214199	3.00925e-07
cg12584858	1.6012e-09
cg23998942	9.76251e-09
cg14963901	0.000362977
cg22937717	2.83122e-06
cg09811292	0.000190942
cg11937033	0.00471586
cg11783364	0.0011435
cg08289350	4.45139e-06
cg17752799	0.000465991
cg01407786	0.00096426
cg02008095	1.12157e-06
cg22457641	4.44821e-05
cg20326623	1.22316e-05
cg23302962	3.81887e-05
cg19003689	0.000174417
cg01603881	1.04496e-05
cg01930541	1.14443e-07
cg02154765	4.69735e-08
cg10909026	0.000612505
cg12123829	2.27745e-06
cg14096207	1.46549e-14
cg16298118	8.29935e-06
cg24259147	4.53412e-07
cg06607256	9.24319e-08
cg25125340	0
cg00989196	5.08164e-05
cg05750073	2.51788e-06
cg04623969	0
cg16374753	1.68533e-08
cg20752509	0.00231926
cg03089994	0.000925101
cg21460314	0.000758448
cg09307985	3.57988e-05
cg09833634	1.87663e-05
cg19837786	0.000317007
cg18154283	1.78482e-08
cg01572732	8.14617e-08
cg07910460	0
cg00495988	5.25958e-10
cg05585593	0.000119403
cg15413777	0.00586768
cg11651274	3.02813e-12
cg16677600	4.61705e-05
cg11051515	9.26927e-06
cg17064051	0.000344119
cg27266974	8.66153e-11
cg02004823	2.84737e-05
cg16208049	1.28603e-10
cg09672383	4.43867e-13
cg19743791	1.51923e-05
cg15862380	0.000784734
cg05331214	2.94431e-13
cg05209306	1.17296e-06
cg21833144	4.36248e-06
cg12947261	0.00140793
cg03046465	0.00362553
cg15538767	0.00733057
cg12966738	0.00840021
cg11126351	5.85649e-06
cg17006204	9.84444e-10
cg00813135	1.77804e-05
cg10423915	5.21471e-06
cg15232539	0.000114177
cg04131071	0.000242906
cg12937391	1.30565e-06
cg25521911	0.000142052
cg15473745	0.000246772
cg17074044	4.70287e-05
cg14451430	0
cg14576812	0
cg20215176	2.67985e-06
cg15075226	6.34277e-05
cg10133953	1.09575e-10
cg22153312	1.1076e-09
cg07411347	1.5175e-06
cg19267057	6.39522e-12
cg24264043	4.00313e-12
cg00972140	2.39819e-06
cg13768301	4.55746e-09
cg05847975	0.000117755
cg19106880	5.53166e-06
cg09192152	8.2585e-12
cg22555806	2.56515e-05
cg25112186	0.000182777
cg26368977	7.81323e-06
cg05961499	0.00562464
cg15204595	3.63998e-12
cg15721757	0
cg10865990	8.88296e-10
cg07833397	3.35962e-05
cg13009906	0.000183234
cg14876586	9.12699e-09
cg03118633	8.7123e-06
cg09477573	0.00303278
cg11772914	0.00351165
cg25040562	5.9137e-11
cg12154193	1.17614e-11
cg24762021	0.000448301
cg10846292	1.85392e-05
cg07947039	6.92277e-05
cg02375182	9.00219e-05
cg01341487	0.000377887
cg26635332	6.01424e-08
cg02146412	1.28362e-11
cg05671350	4.74871e-05
cg08799756	0.00433801
cg26708484	0.00118158
cg26845097	0.000854847
cg12635499	0.000187272
cg24332435	5.87302e-05
cg00764099	1.24256e-06
cg16149025	1.66148e-07
cg19767562	2.02113e-10
cg09252211	1.47578e-08
cg25147622	1.31056e-11
cg25704768	1.24121e-11
cg07918844	7.48617e-07
cg13823511	4.59721e-12
cg06367607	0.000423898
cg10186564	2.20031e-06
cg00587965	1.67782e-08
cg12832157	5.2307e-09
cg05355103	3.86762e-05
cg09031776	0.00310945
cg03112417	1.49466e-06
cg20649656	1.24295e-05
cg00534274	0
cg07465127	0.0017929
cg22946897	3.12858e-06
cg15683970	0.00229322
cg04266474	3.85347e-09
cg13675051	0.000210744
cg02447471	0.000281894
cg24726852	0.0012602
cg16741041	4.65183e-14
cg06935438	6.42345e-09
cg16404723	6.4647e-07
cg19646504	5.84247e-06
cg04279049	3.36512e-09
cg14220195	2.03437e-12
cg23167087	9.68885e-11
cg19101823	6.26396e-05
cg09445481	0.000133167
cg17106686	3.39506e-13
cg00357551	0.000194076
cg02513152	1.09024e-07
cg25450033	8.26832e-07
cg14787030	1.80744e-13
cg01157024	0.000829707
cg27596297	0.000790825
cg17411108	9.12832e-05
cg01333242	9.4133e-09
cg14718495	2.53853e-07
cg20210052	1.22194e-09
cg05337177	4.22612e-11
cg11505132	2.10285e-05
cg25740883	0.000267893
cg02838089	2.54089e-05
cg27371451	8.70014e-05
cg27291337	0
cg15405668	3.8092e-08
cg20331458	1.73889e-09
cg04785902	6.48494e-05
cg23670353	0.00251228
cg03381063	0.000737984
cg24661931	0.000128357
cg18165540	0.000470597
cg06490558	0.003901
cg25387811	0.000299273
cg05419756	3.80638e-11
cg05449815	8.13273e-06
cg04032292	0.00723938
cg08243987	2.66076e-07
cg15587064	0.000286974
cg10478423	0.000226337
cg18317694	0.00256039
cg14745195	0.00284387
cg17529735	0.000786507
cg11408729	0.000127015
cg04992335	2.49621e-05
cg21126188	7.40372e-08
cg13360848	9.98177e-07
cg19136371	4.88646e-06
cg19752855	0.000316855
cg26024401	2.21374e-05
cg09982440	2.30216e-05
cg24988817	8.68621e-05
cg26364766	0.00013071
cg06858835	5.7587e-09
cg16134718	2.44929e-11
cg23556923	0.000124852
cg14546523	2.96606e-10
cg07412470	8.00848e-08
cg03867377	0
cg13811315	1.21645e-08
cg19059954	1.2835e-05
cg02196748	2.32166e-09
cg03225109	0.00286728
cg06027620	9.55969e-12
cg20061803	0.00113339
cg01839565	6.64262e-09
cg08539752	2.10874e-05
cg22180280	8.61308e-07
cg02426408	2.41127e-08
cg18023504	3.00862e-06
cg21343895	0.000100357
cg12711054	0.000280358
cg04547178	5.58838e-08
cg26917640	3.35287e-14
cg05630016	8.1137e-05
cg04241844	2.69918e-07
cg05929919	1.23051e-06
cg11217934	2.77283e-10
cg01023548	0.00603317
cg00709091	0.000650681
cg05957931	1.06759e-09
cg22174257	0.0071667
cg01416891	0.000727145
cg24241288	3.30577e-07
cg14218246	1.8892e-11
cg17560501	3.85507e-05
cg13532505	3.85381e-06
cg22870037	0.000127364
cg23777302	7.4293e-05
cg11276093	0.00193084
cg03233191	4.92983e-12
cg22797892	2.71253e-11
cg21534401	3.90948e-05
cg24653934	5.99237e-06
cg22715764	0.00143158
cg17729887	0.00200288
cg22702833	1.9984e-15
cg10812279	0.00223822
cg11661375	5.914e-06
cg23839081	0.0003629
cg10632722	9.28472e-05
cg17348378	3.55969e-09
cg01726065	7.30504e-06
cg05653482	1.11835e-05
cg03084476	9.42587e-11
cg16818712	0.000133009
cg22662616	3.5637e-05
cg01697445	2.06812e-09
cg05304366	6.33596e-07
cg03573795	0.000290104
cg25443851	2.26862e-11
cg05691934	3.04591e-08
cg23205886	6.21725e-15
cg03596753	2.61683e-05
cg12601059	9.48722e-08
cg22949951	0
cg18948646	0.000204051
cg15611151	0.000297738
cg07234097	0.00128171
cg04623770	0.000307616
cg04201058	9.79317e-05
cg20161965	3.66462e-12
cg19681952	2.04599e-07
cg25344603	8.67901e-06
cg05834354	7.23979e-06
cg09227064	0.000188079
cg06078493	4.18017e-06
cg17286157	0
cg16887350	0.00018193
cg19388972	9.29109e-05
cg24511950	0.00030695
cg03023089	0.000109821
cg02616795	0.00374182
cg07835966	8.12527e-05
cg03435104	1.49701e-08
cg15035973	0.00181279
cg09961276	0.000143042
cg17428744	0.000598914
cg25823314	3.01985e-09
cg11106264	0.000277625
cg00766518	6.50495e-07
cg25167451	0
cg04255549	0.00027023
cg12020777	2.04602e-08
cg07273879	0.00018209
cg15706574	8.09315e-06
cg11582403	2.47324e-07
cg12448920	8.12841e-05
cg21262652	2.78926e-08
cg21756828	0.000515817
cg12020635	7.82445e-07
cg26804733	0.0016841
cg17823230	5.78537e-07
cg00478326	8.60373e-10
cg19190699	0.00113165
cg26825412	0.00801032
cg14278950	0.00177139
cg17590462	0.000338962
cg01156834	1.8631e-10
cg02991338	9.77163e-08
cg08302885	1.65312e-13
cg01016257	4.75626e-07
cg24533834	5.93893e-05
cg02353048	0.000140571
cg07263063	2.62927e-05
cg20465027	1.24271e-05
cg07145598	0.0012294
cg16862361	0.000120201
cg00950265	5.89552e-05
cg27562582	0.000620716
cg13933859	2.68477e-07
cg13677741	5.74284e-05
cg22397713	3.82234e-11
cg17775283	0.00040791
cg00108814	4.85549e-06
cg07798587	3.19261e-05
cg13548862	2.70274e-10
cg00472445	0.000449739
cg10115360	4.01664e-06
cg14053955	8.67687e-08
cg18763770	2.36208e-06
cg00659120	8.61815e-05
cg06108323	2.721e-09
cg02634322	0.000125948
cg13731371	0.00147079
cg03953082	1.01941e-06
cg12870699	3.34985e-06
cg20344956	0.000219372
cg27269316	4.46984e-06
cg09540594	1.08612e-07
cg07136905	0.000819208
cg06566087	1.54513e-06
cg11908699	0.000878005
cg12038759	5.63306e-11
cg20045970	2.45631e-08
cg07495363	6.08583e-05
cg14354703	4.51914e-08
cg06976575	4.6867e-12
cg02135017	3.83505e-09
cg27429745	6.20796e-10
cg19753798	2.56239e-06
cg23819016	0.000321868
cg24565620	0.00394327
cg22466310	3.1506e-05
cg13608166	9.72879e-07
cg26303229	0
cg19043935	6.54622e-05
cg00260775	8.86639e-09
cg03505504	7.87672e-06
cg04392615	1.75717e-05
cg00424467	1.11705e-08
cg17603082	0.000447646
cg01081400	1.02659e-06
cg20567368	0
cg21029705	0.000439952
cg27426155	6.09605e-05
cg25629418	1.08387e-06
cg12551695	4.27444e-08
cg20424766	2.44057e-05
cg21444086	4.44089e-16
cg26366107	0.000149452
cg23969297	6.45765e-05
cg24514522	1.28676e-07
cg00932491	2.10822e-05
cg02456226	2.97461e-05
cg25990647	3.91045e-08
cg07052390	0.000454252
cg27504292	0.00174086
cg00025823	8.67596e-05
cg07628771	7.65896e-05
cg19703614	5.87273e-05
cg08344925	2.55952e-09
cg06396346	2.92803e-07
cg07033820	1.29503e-05
cg01444720	8.12605e-08
cg20146423	0.00165596
cg00593148	6.38993e-05
cg18023181	0.00455857
cg14346208	8.14578e-07
cg25606097	0.000141718
cg16535298	6.82189e-05
cg25806249	4.53404e-05
cg00516515	7.12396e-11
cg09884761	7.88018e-05
cg23911675	4.25783e-07
cg26207895	9.65358e-05
cg17105014	0.00376878
cg17616537	0.000485361
cg26442509	7.97984e-12
cg23889520	4.70735e-14
cg07365658	2.76446e-14
cg07435215	1.74303e-05
cg21992932	4.95911e-10
cg16879907	0.000257135
cg20941258	3.76473e-06
cg12914947	0.00685476
cg27012952	5.3204e-06
cg13063313	2.49056e-12
cg22000992	5.05934e-06
cg05627365	0.000176336
cg21876355	2.51642e-08
cg27127608	2.07862e-05
cg14486641	0.000142413
cg21110915	1.63979e-06
cg09989302	7.43353e-05
cg08158662	4.02165e-05
cg04541228	0.000832983
cg15061245	0.00013378
cg18361786	0.00472062
cg17434811	1.43309e-11
cg02969477	6.87491e-11
cg18189288	0.00219202
cg04140932	9.76253e-05
cg05153782	6.19419e-07
cg01088526	2.04763e-08
cg24057041	0.000149005
cg14028272	5.28769e-06
cg05516619	7.20024e-05
cg14632715	0.00254261
cg10733208	0.00132636
cg12388541	1.27553e-07
cg17101681	1.46105e-13
cg09951271	0.00771546
cg07074977	9.59647e-08
cg19913677	3.39728e-14
cg07283945	9.3434e-06
cg16681425	0.000567934
cg24519457	0.000169547
cg09975865	0
cg26324043	0.000183359
cg18514644	0.000718282
cg11606501	4.42484e-05
cg21438477	0.00447232
cg12924548	1.93729e-05
cg17926918	3.85307e-05
cg12816287	1.84719e-08
cg08699803	0.00019283
cg18063120	6.963e-09
cg17843891	0.000118199
cg11588311	8.62882e-05
cg05483915	4.60444e-05
cg10382806	5.91735e-06
cg03470646	7.10023e-09
cg12016495	0.000112907
cg01143683	0.000138476
cg09783949	7.26283e-06
cg03779937	0.000427503
cg20552152	0.000946987
cg18581916	0.000359094
cg18199866	3.82145e-06
cg15294119	0.000147862
cg02708904	0.000564045
cg02527527	0.00313642
cg00681735	0.000443943
cg11098259	0.000275523
cg00927769	6.33837e-05
cg26931115	6.86219e-10
cg17071063	9.71393e-05
cg23984929	0
cg03747304	4.28703e-11
cg20444847	0.000933481
cg00765111	0.00276222
cg13074811	0.0028067
cg21528781	4.95177e-06
cg01643508	7.19971e-07
cg26248518	7.40761e-05
cg04593828	9.32587e-15
cg05401590	1.8314e-05
cg12063580	0.00942969
cg17250537	0
cg22649201	5.38764e-06
cg04911723	3.53328e-07
cg11733294	0.000166849
cg17775218	4.61365e-05
cg09101623	0.00117491
cg25954358	0.000317384
cg18449068	0.000266151
cg07097685	0.00507606
cg10484756	0.000133888
cg20839991	0.000358578
cg01172728	0.000229707
cg19398584	2.52822e-05
cg03968041	3.70441e-05
cg24798603	4.97507e-06
cg18607127	5.32907e-15
cg00262563	5.53583e-09
cg11957261	1.13674e-06
cg08933450	0.000299623
cg20072927	4.60377e-05
cg09395114	0.00196808
cg09245899	7.09118e-09
cg23467509	8.86446e-07
cg23248083	1.73493e-05
cg02197387	3.70094e-06
cg06868183	1.43231e-06
cg16482915	1.98216e-07
cg23223510	4.69038e-07
cg13581582	0.00152064
cg05624199	1.7826e-07
cg13429194	0.000187713
cg11737856	0.00291642
cg06507018	0.000453771
cg22635491	4.79699e-06
cg04773730	5.06083e-09
cg09723776	0.000110443
cg16503753	4.76637e-06
cg24622338	1.05966e-06
cg10714356	5.46932e-05
cg23087300	0.000294023
cg23081527	0.000564341
cg18043273	0.000103271
cg01597891	0.000470125
cg26828332	0.000920355
cg12684668	0.000532261
cg15339203	0.00247782
cg11029191	3.39157e-09
cg22517356	1.29737e-10
cg08553248	0.0028638
cg04431742	3.46086e-05
cg10897011	4.76593e-05
cg01054805	0.00131514
cg08153306	3.77453e-09
cg17588094	0.00794886
cg09665980	1.19819e-09
cg13959356	0.000626746
cg19152529	1.04812e-05
cg05907177	0.000917717
cg22559013	3.09986e-06
cg20145825	5.78421e-08
cg14260480	2.90305e-05
cg15799777	2.27839e-07
cg08579041	9.59183e-05
cg15287850	0.000240875
cg03688421	3.74725e-10
cg26104541	2.26463e-08
cg19256331	2.95383e-05
cg00253848	0.000652567
cg00020383	3.10678e-11
cg05059969	2.30549e-05
cg23868577	9.37907e-05
cg06507678	0.00209049
cg06472656	7.68146e-05
cg02821832	0.000140797
cg18231583	5.85705e-07
cg13289860	0
cg27064708	0.00831387
cg04190037	2.59653e-08
cg13784247	4.5086e-06
cg03151258	0.000790081
cg12407748	7.70077e-06
cg03054846	0.000461112
cg19947322	1.53244e-12
cg08680693	0.000449059
cg02763803	1.48985e-07
cg21140897	1.15225e-05
cg02193640	7.66054e-15
cg00303740	5.93423e-05
cg04588138	0.000109888
cg03401312	0.000286975
cg27452651	0.000152442
cg21995304	0.00126101
cg02943148	0.000946414
cg03089468	7.72692e-08
cg13929328	0.00116888
cg17260732	1.45597e-05
cg14862455	0.0027232
cg14138591	7.92276e-05
cg23569004	2.95263e-06
cg08002902	5.04865e-08
cg25810999	0.000791101
cg02237576	2.54656e-05
cg07972716	5.64595e-09
cg09942131	2.69452e-08
cg10929819	0.000378663
cg21441868	2.13985e-05
cg03193052	9.91381e-06
cg23614108	3.61813e-10
cg25766888	8.91862e-11
cg16653724	1.09969e-08
cg09799427	0.000446532
cg08325343	0.00172484
cg07844124	1.68493e-08
cg25782030	0.00285399
cg10574494	0.000998421
cg23051046	3.39526e-10
cg08040824	4.57495e-09
cg27231624	3.93558e-07
cg26985715	0.000132664
cg04035597	0.000137496
cg06625576	1.18339e-05
cg03857931	0.000120315
cg19655952	4.32419e-05
cg09588215	4.28604e-05
cg09621896	8.69794e-05
cg09797092	0.00132931
cg20656856	0.00563103
cg13123585	5.11551e-08
cg23277693	3.18686e-07
cg06558137	4.82542e-08
cg24704759	3.85545e-07
cg09632458	0.00018563
cg07983394	5.34089e-10
cg03984231	2.0036e-05
cg13548034	0.00736569
cg05657694	8.05697e-06
cg18473026	0.0013586
cg24310785	6.36719e-05
cg24504094	1.19267e-05
cg03470623	1.03251e-14
cg06230892	1.40751e-10
cg24492374	0.000707181
cg06805387	2.16718e-05
cg21634189	8.14829e-09
cg19676479	3.39141e-07
cg24720569	7.2718e-07
cg15146467	0.00021983
cg21127898	1.74572e-05
cg03701609	0.000827851
cg01037262	2.49314e-06
cg10907887	1.58762e-12
cg26499246	1.06581e-14
cg11843202	2.86438e-14
cg23114272	2.53462e-06
cg18741810	0.00200078
cg05433263	8.44121e-05
cg14482970	0.000757679
cg09792612	2.11689e-07
cg12367906	5.95012e-08
cg04421679	6.65034e-07
cg22499845	1.80404e-05
cg16788865	0.00404036
cg19917530	0.00111588
cg23500637	6.78545e-06
cg27401488	0
cg05691004	6.06824e-09
cg26244993	0.000214084
cg21923568	0.000229089
cg15953602	1.9048e-06
cg23108512	0.000572293
cg23535917	1.61533e-08
cg03664011	1.25713e-05
cg17317029	0.000638879
cg00331334	0.000730142
cg05220919	5.18911e-06
cg20336857	1.87689e-08
cg07678518	5.44389e-07
cg01047635	3.66374e-15
cg00330581	8.77118e-05
cg11179487	0.000531921
cg13707729	2.42574e-05
cg00021325	0.000361192
cg03532253	3.54656e-06
cg12473253	7.86282e-05
cg14201717	0.000385766
cg22674796	6.4582e-08
cg04612349	5.27732e-09
cg05085782	6.1248e-05
cg15843825	4.69956e-09
cg17418055	9.10885e-05
cg04885005	9.13736e-08
cg12999875	2.00612e-06
cg01100030	1.9693e-05
cg09256131	0.00913083
cg07276867	0.00173622
cg17315106	2.46584e-08
cg09461261	0.000147878
cg18515356	0.000122846
cg04890503	4.20126e-05
cg19329635	0.000394856
cg25387605	2.63602e-08
cg24879530	0.00058532
cg13696752	0.00302786
cg12891160	0
cg12756527	0.00010682
cg16094516	2.74241e-06
cg27253701	4.63903e-09
cg09411242	0.000230512
cg22174727	3.11582e-07
cg20998134	0
cg20352402	6.14075e-05
cg17595928	0.00298241
cg13963989	3.36272e-08
cg07139547	2.64311e-09
cg20611907	5.77427e-06
cg14969744	0.0030629
cg05824214	0.00208218
cg11376457	9.15975e-07
cg13701510	0.000567203
cg08471801	2.39928e-08
cg05519451	3.22647e-09
cg01020035	0.000516054
cg23700859	2.13453e-06
cg06121113	4.88265e-11
cg01546729	7.07118e-11
cg18822457	4.94841e-07
cg02431139	0.00171775
cg26390455	0.00726525
cg12169299	0.000145013
cg18301717	0.0017959
cg05642190	5.917e-05
cg05928532	3.93683e-11
cg12596564	1.02349e-09
cg07154517	2.21156e-12
cg02151250	7.25409e-06
cg07043344	2.13814e-05
cg08571366	0.000175418
cg03961717	1.00768e-07
cg21698185	0.000317781
cg17181214	0.00129297
cg14898768	2.77152e-06
cg00212521	9.95648e-13
cg00304081	1.03787e-05
cg09149586	0.000188875
cg01411468	4.64115e-07
cg25880834	0.000157698
cg12910268	0.000122054
cg05109780	0.000656009
cg11037027	3.40117e-07
cg17546247	8.027e-06
cg11514407	1.7608e-05
cg21712805	1.06199e-05
cg20150123	0.000703814
cg14856282	5.45051e-05
cg05412906	7.95354e-05
cg18004003	0.000141636
cg05742928	0.00108658
cg25913016	4.97911e-06
cg07313319	1.03997e-05
cg11181763	3.44841e-08
cg26567736	0
cg22437699	0.000293578
cg12854721	0.00040371
cg26740905	4.20703e-05
cg12590639	9.40638e-07
cg02187176	0.000347296
cg21523115	1.26517e-07
cg15209169	0.00021421
cg10638758	2.52465e-13
cg01105866	7.03808e-06
cg18484130	1.3971e-12
cg16818830	3.43902e-08
cg00904576	2.04983e-11
cg17575906	0.000643034
cg18623069	2.8446e-08
cg08409167	3.45363e-05
cg25023843	4.22911e-06
cg11278080	0.000247298
cg16580404	1.33569e-07
cg06658859	9.72574e-07
cg17842070	0.0037093
cg15979123	0.000108092
cg05921500	0.000378686
cg01505879	1.6359e-07
cg06947431	0.00429349
cg25677863	0.000212375
cg07351286	8.11728e-06
cg10086122	1.27089e-07
cg26912131	5.81433e-05
cg11720490	0.00538786
cg00442109	1.8959e-10
cg05685056	2.33259e-09
cg06112453	0.00147174
cg07891179	9.54566e-06
cg10263682	6.26769e-08
cg15090331	6.26223e-05
cg04149916	0
cg03876705	0.000303172
cg07423292	0.00193352
cg01935129	0.000215911
cg25020369	2.22045e-16
cg13376246	0.000641437
cg22944934	0.000158867
cg08748367	7.05239e-08
cg20576322	1.72619e-05
cg13936088	4.865e-05
cg14663607	1.7093e-05
cg20061371	0.00251949
cg14172282	4.5001e-07
cg01952913	3.0087e-14
cg02174588	0.000492249
cg01456736	1.36404e-06
cg10222682	3.91402e-08
cg14882807	8.9699e-06
cg23574243	5.66949e-05
cg03718164	1.37857e-08
cg14736911	7.42774e-11
cg19747465	2.70676e-07
cg21715802	3.57103e-05
cg24579246	1.39788e-12
cg09977025	0.00014338
cg08568260	2.48995e-08
cg11479380	0
cg02929961	0.000137283
cg21110411	8.95351e-06
cg03725447	0.000198309
cg01578016	0.000105527
cg06217736	0.000422592
cg14004552	1.31845e-06
cg04552666	9.60595e-06
cg06845303	2.26648e-06
cg23083455	2.12376e-11
cg05538118	0.000358648
cg14862806	0.00136086
cg16799287	3.47289e-10
cg12343380	0.000111985
cg14487111	6.40733e-06
cg08849542	2.49601e-06
cg26400074	0
cg18866792	4.06583e-11
cg00701772	0.000161887
cg06778637	1.78746e-14
cg00027650	0.000160753
cg10687139	3.05311e-07
cg27147936	2.52278e-05
cg05816188	2.23553e-07
cg20890070	4.2043e-08
cg25096622	1.01252e-13
cg13767926	7.08548e-05
cg13213889	4.52533e-06
cg02053952	3.80664e-10
cg11149163	7.6671e-08
cg15835805	0.000797519
cg12771053	1.51405e-07
cg06445972	0.000587666
cg11198036	2.73188e-06
cg24551342	2.80435e-05
cg00231812	5.67985e-05
cg01986936	0.00185588
cg01594949	0.000769517
cg05008344	0.00148743
cg02499925	3.31529e-10
cg02371824	8.80877e-05
cg04631458	0.000120935
cg10217166	1.11022e-14
cg19414741	0.00424774
cg17645652	0.000347984
cg17971129	9.33416e-06
cg19639635	3.8913e-05
cg00906255	0.000426227
cg15209621	5.55401e-05
cg24804782	3.23965e-06
cg06220449	1.05185e-07
cg17550693	2.82194e-07
cg07904751	2.0528e-10
cg19403157	3.13007e-05
cg08734740	0.000597482
cg27067547	0.000430583
cg00788354	7.86588e-05
cg22558952	0
cg05673257	2.2664e-05
cg03624070	0.00269752
cg13984117	0.00549702
cg04318928	0.000145799
cg11468898	2.42065e-06
cg03065308	6.71988e-05
cg19856613	0.00109857
cg08331082	0.00132147
cg14273502	1.70466e-07
cg19490017	9.9304e-07
cg26741593	2.77902e-11
cg06300884	3.53606e-12
cg17023221	0.000112037
cg04426177	4.48586e-06
cg25943763	2.15153e-05
cg07171238	6.86831e-06
cg04777145	1.03073e-12
cg13736685	8.25145e-07
cg01940633	0.00062691
cg04845819	6.52811e-14
cg09548799	3.09137e-06
cg16568248	5.1658e-10
cg09549237	4.07373e-10
cg17970933	2.69676e-07
cg02092181	0.00172037
cg23356505	0.000102159
cg26382173	6.878e-05
cg20318229	0.000784486
cg22552055	0
cg06459070	3.26049e-05
cg13474918	0.000101421
cg00339980	2.68863e-06
cg02629603	0.000177355
cg06814493	0.00342873
cg19789589	0.00204595
cg11395502	1.29256e-10
cg27640316	7.10317e-06
cg18592890	3.28339e-07
cg14792357	4.45843e-12
cg22905984	0.0019607
cg21526826	0.000138618
cg02536437	0.000279705
cg17728373	5.84797e-05
cg03297165	1.7335e-06
cg09232937	4.99556e-05
cg13903255	9.18253e-07
cg16261832	4.34179e-06
cg20555853	1.02012e-05
cg26053068	0.000244819
cg25444839	3.18759e-11
cg00410422	2.51551e-07
cg03830198	3.69704e-07
cg25224289	0.000226178
cg17262823	0.00135088
cg02030452	8.95187e-06
cg11979644	3.86494e-05
cg21253499	0.000294434
cg27312775	2.24239e-05
cg08259276	8.31557e-14
cg14029169	0.000274944
cg01489660	1.06277e-05
cg15944251	8.38102e-05
cg10856390	2.38175e-05
cg12092726	0.00419373
cg14459059	1.61765e-06
cg04620332	0.00216654
cg03079917	1.22125e-15
cg13798781	4.03308e-05
cg02011576	0.0018999
cg02500259	0.000382321
cg05222188	9.84165e-06
cg17758808	4.4151e-10
cg02692808	0.000315726
cg21399703	0.000491447
cg15979692	3.78878e-06
cg13856127	5.67757e-05
cg17435617	1.25424e-05
cg11588788	0.000173432
cg07132515	0.0032809
cg09485211	8.19295e-06
cg18875208	0.000117671
cg20904375	0.000430552
cg01718742	0.000244749
cg17101244	2.26726e-06
cg08646535	3.34632e-07
cg02658730	1.90848e-05
cg02499974	2.35367e-13
cg09986736	9.46755e-06
cg02652503	8.34512e-05
cg19318872	1.82564e-07
cg21102280	1.50231e-07
cg04265672	2.66329e-05
cg10244414	4.75736e-06
cg09268087	4.81463e-05
cg13189457	8.997e-05
cg08435323	0.00182775
cg12001634	9.19447e-05
cg14941024	0.00177201
cg02764883	1.16122e-06
cg23952975	4.07483e-07
cg04600027	0.00185715
cg08948528	1.73862e-05
cg03943115	0.000101949
cg17740752	9.53216e-06
cg08254954	2.34332e-08
cg04058378	0.00140414
cg27584135	4.49169e-05
cg03190831	2.38177e-05
cg00032703	0.00773245
cg27344967	6.20094e-05
cg16371230	1.65346e-12
cg13741927	3.59951e-09
cg11155000	3.58703e-05
cg06213323	1.15208e-12
cg16327228	1.23245e-06
cg16815975	5.96289e-07
cg25437886	0.000900753
cg02464822	1.70761e-06
cg05778093	0.000523851
cg22070062	3.74672e-07
cg23026906	2.36482e-05
cg06289802	0.00314153
cg13768579	0.00237867
cg01261075	0.00456901
cg21498676	0.000414363
cg17874977	8.52035e-05
cg15678767	2.024e-07
cg23240927	0.000217721
cg12824796	8.47963e-07
cg16889875	7.21409e-05
cg06972724	0.00511041
cg09230174	3.62759e-06
cg26453023	0.00204555
cg10162659	8.70098e-05
cg17002621	0.000312929
cg04685865	2.58989e-09
cg23965109	0.000572139
cg02768162	9.84418e-05
cg09713713	0.000172905
cg20805155	1.80375e-05
cg15103828	0.000243628
cg09696385	6.98095e-06
cg16445550	0.000698588
cg01815021	0.00157303
cg15828235	0.00155953
cg06285619	4.3126e-05
cg11745271	6.66272e-05
cg24938727	1.84262e-06
cg08429815	2.72243e-07
cg13533061	0.00349563
cg23436584	0.00700629
cg14201617	6.43927e-09
cg25341032	1.53279e-05
cg21253792	1.20113e-05
cg07355278	0.000264891
cg26596580	0.000155468
cg04941611	5.77316e-15
cg10066534	4.76182e-08
cg19899806	6.81607e-05
cg01312129	0.000254094
cg17257444	1.10472e-08
cg14567957	0
cg03958259	1.08473e-08
cg18729445	0.00202375
cg02252266	1.83283e-05
cg22647993	0.000101417
cg07282153	0.0003905
cg16325648	5.19751e-06
cg02247391	1.86841e-07
cg05173987	0.000351221
cg16423734	6.98128e-07
cg08373187	1.82284e-11
cg25625432	0.000145952
cg12807946	8.05975e-11
cg02101403	9.13981e-08
cg25022311	3.53249e-09
cg14525275	1.9548e-05
cg05736730	0.000152073
cg05209666	4.11288e-05
cg06466233	2.19824e-14
cg03349134	2.40821e-06
cg05921513	3.20521e-13
cg17132962	0.00321042
cg01131100	0.00224809
cg15656560	1.48307e-06
cg12511749	1.52205e-05
cg15382743	2.63366e-09
cg17437185	2.14576e-05
cg13309826	0
cg02603168	0.00122274
cg20329047	3.09086e-05
cg05031363	0.00425153
cg25855565	3.78193e-05
cg24092773	2.13785e-12
cg25509872	8.69889e-07
cg14233017	6.63898e-11
cg04394724	3.72801e-06
cg23053644	0.000231978
cg14354327	0.00081943
cg02956524	1.66518e-07
cg12538074	0.00887357
cg24681997	0.000132049
cg10245716	1.72878e-07
cg05205432	7.0382e-09
cg18876623	3.46509e-05
cg11768325	0.0018965
cg04182126	6.87062e-12
cg24130365	2.56255e-05
cg06631446	0.000159813
cg04584307	0.000376404
cg10246980	0
cg14444715	2.58548e-07
cg02724698	1.83216e-05
cg17786516	6.71387e-06
cg09372105	2.60846e-09
cg25273343	3.98381e-07
cg15820059	0.0004513
cg22857109	0.000291128
cg03909295	5.68958e-07
cg14692952	4.91772e-06
cg04855657	6.14582e-09
cg03272225	2.72493e-05
cg09285543	7.44748e-10
cg21209101	0.000292706
cg13392125	6.93203e-06
cg12067287	2.8708e-09
cg25160034	6.76919e-09
cg04478147	3.10786e-06
cg05075112	0.00413651
cg05371908	0
cg17833902	0.000149285
cg10815745	0.00345663
cg14943884	1.11167e-12
cg17688837	3.76889e-09
cg25923684	0.000807618
cg19773385	2.22045e-15
cg03637770	2.05065e-06
cg20083839	0.000174754
cg07383284	0.000253049
cg05988735	3.1143e-06
cg03651769	1.53493e-05
cg01440648	7.77302e-05
cg05924652	1.81045e-09
cg05698732	1.26393e-05
cg17919502	1.78945e-05
cg03700624	1.33975e-05
cg04395864	5.44301e-07
cg13515764	1.15181e-07
cg01397449	8.06766e-06
cg13012709	0.000250815
cg00189137	0.00139996
cg12562417	5.5117e-09
cg01729108	4.94943e-05
cg09741958	1.16402e-05
cg11123060	4.84073e-05
cg11538149	4.83874e-07
cg04077692	1.76748e-13
cg22463799	0.000180982
cg17379037	3.14936e-06
cg09219776	7.41927e-06
cg02606200	9.17439e-08
cg00240178	8.18885e-05
cg01929314	9.82263e-07
cg14034063	0.00942641
cg16655018	0.0060514
cg22898471	1.33903e-06
cg08698685	9.58566e-05
cg23310490	4.69358e-05
cg02012159	0.00154376
cg22506757	7.97126e-05
cg11931463	5.6248e-08
cg08711711	8.18866e-05
cg01819502	0.000321809
cg13868520	4.99371e-05
cg06464885	5.24348e-05
cg22987267	4.83019e-08
cg03631078	7.26187e-06
cg09655134	6.64435e-05
cg21503834	3.19663e-06
cg16997203	1.57458e-05
cg10434120	0
cg08318018	5.76124e-06
cg07083513	0
cg05346546	1.02047e-07
cg22816131	4.89874e-06
cg00997611	1.01184e-09
cg20788508	0.000129403
cg09507680	3.39639e-12
cg23138161	6.36894e-06
cg13914909	0.00012736
cg12769996	1.58944e-05
cg23754382	7.32547e-06
cg15899239	0.000234544
cg26806603	1.76182e-05
cg23571750	0.000179079
cg04913205	5.26169e-07
cg15582582	0.000878826
cg10029259	0.000111325
cg14239852	2.01373e-06
cg21484170	0.00475303
cg13763047	0.00212006
cg14828411	2.11835e-05
cg25172053	1.56053e-11
cg12132068	0.000177971
cg11678964	3.94495e-10
cg04746197	0.00069279
cg20058999	1.88376e-06
cg15435557	6.97645e-06
cg12394941	0.000221101
cg07054728	7.15441e-05
cg23569235	0.000258661
cg14824107	1.34166e-07
cg06193628	1.53141e-10
cg27060893	2.08792e-08
cg20157399	2.73741e-05
cg01959562	8.933e-06
cg14721708	4.06382e-06
cg00071241	9.68214e-12
cg16386046	7.13748e-05
cg17593414	4.98717e-10
cg11460929	4.81448e-12
cg18506509	1.12984e-11
cg01262290	1.07829e-09
cg09207296	5.25017e-08
cg14775958	7.25945e-08
cg26606947	2.59681e-13
cg11333968	1.20916e-07
cg10040125	3.65634e-09
cg21856067	0.000634787
cg14219681	4.33203e-05
cg21240332	8.62354e-10
cg02941118	0.000698275
cg07333608	1.41317e-07
cg05117261	0.000257436
cg06778662	3.92207e-05
cg13114217	5.84277e-06
cg25673591	0.000157597
cg04174014	0.0019966
cg18006411	2.54073e-05
cg03784463	0.00190926
cg04391754	0.00107669
cg15272769	0.00266019
cg06348985	5.33497e-08
cg01282147	7.95222e-06
cg09361598	3.60109e-06
cg19820298	4.27625e-06
cg00432041	6.62023e-05
cg24160569	6.55366e-07
cg09272074	0.00014718
cg19784205	0.000413503
cg04040840	1.28939e-06
cg15656455	7.0585e-05
cg07998387	4.696e-07
cg00981692	0.000389669
cg05203607	1.28994e-05
cg17456025	6.65977e-05
cg03247653	9.66183e-08
cg19379061	4.54081e-14
cg08225155	3.30069e-05
cg10407763	0.00152742
cg17711754	6.81017e-09
cg02479789	1.51275e-10
cg11661410	1.00943e-06
cg19218595	2.67868e-08
cg12698662	7.63209e-07
cg21420985	7.16496e-06
cg26305692	0
cg16286502	2.19847e-07
cg17730591	0.00210658
cg17480760	3.51204e-05
cg23136933	0.000251654
cg18703361	0.00128195
cg04845171	1.28441e-08
cg08043070	3.45754e-06
cg07010207	9.75989e-06
cg13149979	0.0027286
cg10946497	4.85895e-05
cg13639157	5.33192e-07
cg20032355	0.000368847
cg06821966	5.5446e-06
cg23623659	1.63234e-08
cg06227093	4.56926e-06
cg01232126	3.35546e-06
cg13944282	2.68197e-05
cg17676618	5.53166e-07
cg03683265	0.000346365
cg00243897	0.00148963
cg03858055	0.00125054
cg16914989	5.81407e-05
cg03689904	5.12796e-05
cg16527405	1.05044e-05
cg27432242	0.000815121
cg13001160	4.30021e-06
cg27187215	0.00186429
cg06203079	3.13969e-05
cg13673164	3.04649e-07
cg07837881	3.44901e-07
cg22866579	0.00548216
cg02448067	0.000125677
cg22753482	0.00725258
cg18487723	7.30343e-08
cg00283662	0.00102639
cg21210021	0.000323041
cg07175582	0.0031909
cg15816503	0.00294792
cg22638279	7.7897e-07
cg22253078	1.47333e-08
cg26020069	4.31839e-05
cg23816620	9.47428e-09
cg23698162	0.00237002
cg05154856	5.30242e-09
cg11749792	8.56887e-05
cg26522612	0.000137229
cg11311405	0.00448889
cg14188862	0.000172456
cg14197875	1.78524e-13
cg07844738	2.22522e-07
cg15413269	0.000103162
cg00276091	3.11946e-05
cg23224755	1.56064e-06
cg09225010	0.00201336
cg24353975	0.00224918
cg05200373	1.33657e-05
cg20116729	6.77254e-11
cg02216463	2.06551e-05
cg14164215	4.82881e-05
cg12933795	0.00202272
cg02766095	0.000236281
cg16831440	0.000439452
cg14071014	0
cg22531496	8.44178e-06
cg19952821	4.99623e-05
cg07334644	6.11109e-09
cg18736889	6.74024e-05
cg08436756	0
cg07379949	2.4846e-05
cg16700555	0.000129921
cg22671567	1.33055e-06
cg26002008	0.00154955
cg12844218	8.67793e-07
cg25844969	5.33956e-06
cg23422152	0.000234465
cg02272278	0.000449969
cg01354879	0.000383425
cg04893119	1.21783e-06
cg06319091	0.000173554
cg04873627	6.2674e-06
cg06052655	0.00106048
cg06186450	0.000184022
cg25450376	0.000331817
cg06640374	6.9768e-05
cg12654199	0.000968402
cg07207136	4.16393e-06
cg01868577	7.37609e-05
cg02607810	0.000159606
cg00835818	0.00107475
cg00104249	5.94265e-06
cg18384674	0.00740591
cg15833123	1.18385e-06
cg06661542	7.17998e-05
cg08753999	9.88654e-07
cg01377358	9.34664e-10
cg16052439	1.11617e-10
cg25560534	1.0967e-05
cg13710790	1.6854e-07
cg21237481	0.000119454
cg00420377	0.00024048
cg04089974	0.00020502
cg10818160	4.61241e-06
cg25009743	0.00022475
cg26267614	1.21226e-05
cg01124922	3.10892e-05
cg21625445	2.00333e-08
cg03724229	0.00766412
cg22230660	7.49635e-05
cg13159505	5.48315e-09
cg04522544	0.000525787
cg16317457	0.000812491
cg07967210	1.40295e-06
cg10823980	7.77156e-16
cg26176204	1.29877e-06
cg22243109	1.90585e-06
cg08660021	0.00481337
cg05349725	1.17443e-06
cg03085785	0.000732604
cg23779478	0.00167833
cg24334874	2.74445e-07
cg25104872	0.00156527
cg19974686	0.00191144
cg10451773	1.03479e-05
cg25284688	9.23919e-10
cg07888738	9.19509e-07
cg12256778	4.27084e-06
cg12929805	1.26987e-07
cg20228958	7.39063e-05
cg10208416	0.00854058
cg26418450	3.77869e-08
cg10191051	3.43836e-05
cg09954332	9.82742e-08
cg04286647	0.000840768
cg12970155	6.95315e-07
cg13487983	0.000762904
cg03831312	7.83639e-06
cg14474846	0.00272281
cg14771077	4.42881e-05
cg11475555	0.000890786
cg26970354	0.00910639
cg20981106	1.14353e-14
cg00837103	1.50057e-08
cg15549637	6.59413e-11
cg22982930	0.00104844
cg18724037	3.91902e-05
cg00347981	0.000188471
cg25660811	9.82547e-14
cg21529532	3.47308e-05
cg13483248	8.41643e-06
cg06024411	0.000170126
cg01366670	0.00202664
cg06804312	2.34438e-08
cg10143058	4.77084e-07
cg26049136	4.40108e-10
cg15963499	1.08015e-07
cg02993437	1.51823e-06
cg11467998	0.00585388
cg16966867	0
cg12722782	2.48953e-07
cg11612702	0.00599984
cg07269702	2.40023e-06
cg16190718	1.03011e-11
cg25812068	0.000385662
cg17673017	3.46949e-05
cg22819120	3.2146e-10
cg15607551	6.98854e-06
cg00092427	0.00105075
cg22693849	1.19855e-05
cg07337434	3.59798e-05
cg25156443	0.000334411
cg01179423	2.14876e-05
cg14113046	1.87421e-05
cg15423872	0.000285787
cg17836177	2.15164e-09
cg26060208	8.29943e-08
cg11894282	1.32551e-07
cg01212010	3.86413e-07
cg14921939	0.00119767
cg16512372	3.05906e-05
cg06247108	6.75796e-05
cg21105131	2.50825e-09
cg03931397	0.00362761
cg08606862	8.35309e-08
cg14513570	1.89653e-06
cg10799802	1.06873e-05
cg22969402	0.000561741
cg03882634	9.15516e-07
cg13405608	1.13e-05
cg16187971	6.38958e-05
cg24196422	8.60172e-05
cg02713599	3.58866e-05
cg15277305	0.000308185
cg24372762	7.01579e-08
cg18835884	3.3895e-05
cg14315046	2.3826e-06
cg12382251	0.000353478
cg09277705	0.000246704
cg14787753	1.01864e-06
cg19501982	0
cg05901415	0.000268413
cg14840502	1.06433e-07
cg06542216	0.00984442
cg12853158	4.70115e-06
cg14838515	0.00022781
cg14616601	5.42292e-05
cg02708704	0.000171779
cg21547981	9.89123e-07
cg01194390	0.000213026
cg14609929	1.28783e-07
cg11476241	8.44399e-06
cg02506717	0.000759147
cg16989544	0.00100412
cg03581453	6.97078e-11
cg08693080	1.86813e-07
cg00977655	0.000243443
cg05489398	0.00372703
cg09977620	0.000145093
cg04686571	4.29692e-06
cg20501911	0.00833209
cg07725922	3.44723e-11
cg18992675	0.000259554
cg12176191	2.44442e-09
cg05692292	3.5103e-06
cg11403491	4.11438e-12
cg22842860	1.12152e-05
cg18717267	7.72727e-07
cg03664391	1.47139e-06
cg23971265	3.0697e-05
cg25331593	6.2603e-05
cg01436716	0.00974729
cg24887387	7.74225e-06
cg19764540	6.47071e-07
cg19209689	0.000107425
cg24101459	0.00026212
cg01510922	6.53613e-06
cg06257052	8.67306e-13
cg17723475	0.000194513
cg04597697	0.00631602
cg06072835	3.11778e-08
cg27248230	0.000265485
cg07395110	1.57958e-10
cg22060817	2.89302e-06
cg24954082	0.000431876
cg17293161	0.000335228
cg03267511	2.08844e-05
cg20626896	5.25966e-11
cg22229142	8.2925e-08
cg20479698	5.30081e-07
cg13062754	3.04623e-11
cg24419993	1.22067e-06
cg10517778	0.000201231
cg06084073	0.00162609
cg24130568	1.61225e-09
cg15159588	3.36641e-10
cg20898920	2.35537e-08
cg12818343	4.17227e-06
cg11653336	0.000224647
cg18572200	9.31683e-05
cg06174078	1.51838e-07
cg26913196	0.000900106
cg15901999	1.87514e-08
cg26566451	0.0003412
cg03989711	6.72725e-08
cg23894533	1.32402e-10
cg24620905	3.22293e-05
cg01212570	1.25242e-07
cg12033288	1.54243e-10
cg06894958	0.000727181
cg09422942	3.62687e-05
cg19117630	7.37159e-07
cg01879861	3.62366e-07
cg09240045	2.03981e-12
cg22513480	2.38969e-06
cg06446551	1.42409e-07
cg24880044	9.32457e-06
cg14874678	7.64326e-05
cg24006654	3.77476e-15
cg23649326	1.97677e-05
cg09040373	0.00601541
cg22832278	2.84405e-06
cg12476455	0.000399719
cg02837876	2.79204e-07
cg23506331	3.08879e-06
cg26112435	0.000543707
cg19183365	0.000516462
cg11137113	0.000422886
cg03977836	3.37822e-07
cg17657790	0.000118712
cg07707151	0.000158833
cg16794694	3.67151e-06
cg08413914	5.37427e-06
cg09071407	3.34596e-05
cg06743940	9.0541e-09
cg21208943	4.36257e-07
cg06976770	3.66689e-05
cg16251162	8.94103e-06
cg14140379	0.000166618
cg27079262	1.8848e-08
cg02683627	0
cg11424561	1.20148e-09
cg12290741	3.80801e-09
cg08328310	3.83693e-13
cg19020050	0.000366958
cg21875096	1.05372e-05
cg19831351	1.8162e-05
cg24340795	6.08644e-07
cg05617790	6.02646e-06
cg25834238	1.59017e-12
cg26844837	0.000963047
cg07922513	0.0041056
cg19151323	0.000414195
cg14096828	2.30283e-06
cg16599804	1.81214e-06
cg10809033	0.000184645
cg21304231	6.48418e-07
cg06735175	0.00016488
cg07198369	0.000118043
cg14416359	6.43008e-05
cg06373940	0.00403731
cg14827832	0.000203035
cg02807219	7.24217e-05
cg21147708	0.000244906
cg16568641	2.70902e-11
cg05491944	0.00010588
cg23895963	9.71696e-06
cg03162143	5.43101e-06
cg08165078	4.45779e-08
cg13578859	0.000781607
cg00498162	1.94404e-08
cg11728223	4.97786e-09
cg24907011	2.7345e-09
cg04196561	1.08305e-05
cg07345937	0.000105861
cg03480063	0
cg11822543	3.78785e-09
cg14260648	2.81491e-07
cg15145239	4.59854e-13
cg13574999	2.10942e-15
cg14604976	0.00143347
cg17509959	0.000506109
cg18467167	5.0795e-05
cg10432441	5.44794e-08
cg01337736	0.00013608
cg14427972	0.0020292
cg26875515	2.66369e-07
cg06920429	0.00100341
cg18610055	0.00357407
cg20897575	4.16185e-05
cg23144371	0.00014964
cg10976461	0.000184753
cg10006442	7.67475e-07
cg10297193	6.07299e-07
cg15073419	0.000400517
cg05923226	2.92444e-12
cg27456999	5.64189e-06
cg07599696	5.70332e-06
cg11053587	5.04345e-06
cg10213658	0.000260377
cg24227711	8.11663e-05
cg03235758	0.00205268
cg02391982	9.65851e-07
cg02148975	0.00124004
cg10763357	1.63182e-05
cg14527262	3.50861e-07
cg08595869	9.9783e-05
cg01148976	5.56573e-06
cg13228980	1.53876e-11
cg01884781	0.000230779
cg16397225	8.43964e-07
cg05861553	1.58675e-06
cg19099892	1.28981e-09
cg09127618	1.98865e-06
cg08339076	5.94799e-06
cg27244385	0.000432138
cg17096302	1.49146e-06
cg07823913	2.6045e-05
cg14742429	1.96747e-10
cg02873559	2.85302e-08
cg26480092	4.64602e-05
cg17814615	0.000208299
cg01467100	1.49779e-05
cg21892329	3.29041e-06
cg05268245	0.00447972
cg04697260	0.000114964
cg13993760	1.02984e-05
cg16703567	4.16468e-05
cg26541218	0.00143626
cg26792295	0.00188683
cg17055489	0.000164465
cg23546115	2.59924e-05
cg26653990	5.13056e-08
cg19837214	0.000427586
cg17786966	0.000216731
cg21625345	2.28418e-06
cg25629126	0.000243544
cg01157003	7.2671e-05
cg09177194	5.72332e-05
cg10307207	0.000514225
cg19292884	0.000125778
cg21911861	0.00100458
cg04374786	5.40857e-05
cg06055764	4.73497e-09
cg17006857	8.90291e-11
cg17944703	3.82945e-05
cg18299880	5.74511e-06
cg15001215	2.00568e-08
cg16988970	8.80264e-05
cg05774234	1.65523e-05
cg10868297	6.93912e-12
cg20731056	1.56145e-07
cg05346689	1.15614e-05
cg16131616	6.2762e-06
cg24743052	4.44566e-05
cg08439439	1.4046e-06
cg23061725	3.80088e-11
cg01739354	1.2411e-06
cg24640676	1.00323e-09
cg03195643	5.99933e-05
cg22147748	6.50069e-07
cg15235987	0.000149947
cg13213848	7.47854e-05
cg25743268	0.00251425
cg20960611	8.36666e-06
cg21814238	1.46074e-10
cg21035990	1.40665e-13
cg21144468	1.57354e-06
cg00712159	4.12482e-06
cg26618058	0
cg12380772	0.00142309
cg03922381	0.000477352
cg24438418	0.000445891
cg23718823	1.84888e-06
cg12968800	6.51839e-07
cg03688429	4.80505e-09
cg05703970	1.40441e-11
cg26398332	0.000715509
cg26056583	1.39888e-13
cg08096062	0.000154936
cg12088497	0.000474272
cg15592063	1.84199e-08
cg09163989	8.98872e-08
cg02741627	0.000241931
cg07708712	0.000246019
cg01319471	2.33088e-05
cg13692476	0.000192613
cg18822703	0.000262265
cg15887459	7.08418e-08
cg16906814	1.69932e-05
cg24173997	3.20031e-05
cg10142997	1.09391e-05
cg16847523	9.0107e-06
cg14899504	4.98147e-05
cg23098236	8.39127e-05
cg08419061	8.84045e-09
cg03286387	0.0001144
cg07892181	0.00184562
cg25810618	3.90025e-06
cg07047123	9.72358e-10
cg10827314	0.00183677
cg26131735	1.33124e-10
cg23877519	0.000113516
cg08399626	0.00135026
cg16782425	1.53829e-05
cg20883730	3.81463e-06
cg26445008	2.09783e-06
cg15627886	0.000171066
cg13178929	4.3246e-06
cg01029838	1.23026e-08
cg01471203	7.62041e-07
cg11348701	2.85988e-05
cg24862851	6.99153e-11
cg17224892	0.000754908
cg15367150	2.39534e-05
cg12285491	5.17041e-06
cg10432859	1.77299e-10
cg19631365	2.34282e-05
cg14547461	0.00279248
cg09401868	0.00208473
cg06239752	1.12536e-08
cg17298510	7.19646e-07
cg26400421	0.00023728
cg23503342	1.04069e-05
cg22801949	0.00582156
cg16533424	0.000213096
cg17822502	5.40687e-06
cg25749508	5.05451e-05
cg14487183	0.00034344
cg13712183	0.00328848
cg08891062	1.66533e-15
cg10959231	0
cg02612182	1.92069e-14
cg00949930	0.00693682
cg15735388	5.48373e-07
cg07964356	5.47944e-05
cg06308381	5.02789e-08
cg16825047	3.58334e-06
cg27067771	5.53267e-05
cg19518476	2.33489e-05
cg00510111	8.45598e-06
cg01711360	6.13804e-10
cg12227210	0.00145025
cg24741744	0.000297702
cg01602526	0.00259523
cg25353384	2.27364e-08
cg01130092	1.97561e-06
cg16958493	0.000119787
cg01607530	2.39941e-08
cg09845093	0.000343482
cg15836427	0.000181807
cg24833252	4.01516e-05
cg07847590	9.03425e-05
cg00594040	1.30202e-06
cg00625578	1.47179e-05
cg13884498	5.93324e-05
cg22586569	4.25907e-06
cg02851277	1.20144e-11
cg23689925	0.00221424
cg04564000	1.14309e-07
cg15701842	7.68349e-05
cg00689340	0.00252721
cg09085317	0.000598771
cg05088257	5.76496e-06
cg03040334	9.31926e-06
cg04297001	0.000838566
cg00219216	7.81719e-10
cg06405430	3.34735e-07
cg02774854	0.000154614
cg16785291	3.62601e-07
cg05583033	2.28359e-07
cg22672067	3.96629e-08
cg14613164	8.49492e-07
cg17117718	0.002068
cg26681414	0.000202715
cg09795312	1.20161e-07
cg19014318	0.00164891
cg10935270	1.20563e-08
cg03831180	1.11857e-05
cg01941673	0.000209833
cg07592258	2.23128e-08
cg06410591	2.53087e-05
cg09347723	0.000703044
cg08026651	1.97287e-13
cg26149747	1.23174e-05
cg19602709	6.0441e-06
cg03663733	0.00445582
cg00204249	2.19967e-07
cg17252233	4.08901e-05
cg25027882	1.7052e-10
cg04696969	0.000106519
cg12162759	1.2129e-05
cg21475527	0.00234419
cg10071130	2.86103e-06
cg22866430	3.92689e-05
cg15270381	0.00144084
cg27188243	4.57075e-07
cg21077074	9.83936e-05
cg01691696	0.000173677
cg07105409	0.00127224
cg17096647	0.000171077
cg02112289	5.8165e-07
cg16644365	5.7091e-06
cg03080478	4.55858e-05
cg15672656	4.49311e-05
cg21295171	6.66529e-05
cg20949935	4.24506e-10
cg26931458	2.72888e-06
cg04382090	2.1265e-06
cg11199046	0.000345522
cg21991092	1.03194e-06
cg04257903	1.76152e-09
cg24984834	4.61775e-07
cg06068691	7.7365e-06
cg10688516	0.00120915
cg19011876	1.22125e-15
cg13038236	0.0010109
cg08356841	0.000268737
cg05744184	0.00288813
cg23938511	0.000169691
cg10757159	2.25626e-07
cg13355779	0.000192909
cg03314158	0.00209141
cg22394156	3.87179e-07
cg24561952	4.71973e-05
cg05812024	8.04227e-05
cg16162834	2.95661e-05
cg20092944	0.0017939
cg05380759	0.00258292
cg13232176	0.00105767
cg24018190	2.47324e-06
cg12571978	1.67128e-05
cg04376055	4.63747e-06
cg17514643	0.000249023
cg12114963	9.67468e-05
cg12982775	6.50825e-05
cg00177388	0.000154231
cg01223189	0.000103797
cg22543957	1.11022e-16
cg01721555	0.000155304
cg13939455	1.69349e-05
cg23211515	0
cg05160344	2.71509e-08
cg17998172	1.40746e-06
cg04404772	0.000863854
cg09957626	0.00234839
cg04843168	4.42768e-06
cg21030312	1.95799e-12
cg26399254	7.2917e-05
cg08986382	9.6494e-11
cg20160216	0.000118362
cg12204262	1.45355e-10
cg27245791	0.000308058
cg27312944	0.000194748
cg03574571	0.00953907
cg00667201	1.03827e-08
cg21477244	0.000906546
cg14742508	0.00045478
cg10048765	2.0625e-06
cg24247941	0.000140836
cg02630214	1.33391e-05
cg26088632	3.33698e-05
cg06150740	3.64904e-06
cg20469520	0.000165852
cg26738395	6.13734e-05
cg12943899	6.16321e-08
cg01028239	2.8787e-12
cg07887910	7.94817e-05
cg09179365	1.5439e-06
cg20535312	0.00606247
cg18207144	2.2726e-06
cg03420296	0.00260121
cg27401095	0.00286213
cg22792176	0.00016205
cg19448816	0.000253637
cg05801818	0
cg15805104	1.0531e-08
cg18496287	0.000990969
cg25444386	0.000110089
cg21611170	0.00383276
cg04533667	2.78099e-05
cg18296929	4.01169e-05
cg00616000	3.65075e-07
cg22256853	3.92675e-06
cg14598989	0
cg01217466	4.30449e-05
cg24084898	4.52272e-05
cg11066750	1.5096e-05
ch.3.82825901F	0.000140087
cg00155667	0
cg25853005	0.00297919
cg20981615	5.02974e-06
cg16765531	4.02072e-05
cg15311814	2.81344e-05
cg20460227	3.71299e-05
cg13044277	0.00238183
cg12374827	0.000897173
cg04570362	2.47277e-07
cg18642425	6.17731e-05
cg19470841	0.000227107
cg04926431	1.30955e-05
cg11382241	5.30332e-06
cg21657577	0.000704832
cg05938007	1.34986e-07
cg06656190	0.000402575
cg00409104	0.000700225
cg10380383	9.81803e-06
cg06664907	0.000141809
cg10618207	0.00148477
cg26411452	6.57033e-06
cg26682335	1.17849e-10
cg17823601	1.52916e-05
cg09112360	1.41276e-05
cg22236263	0.00137698
cg17234035	0
cg10529775	8.26575e-05
cg12032103	8.89197e-05
cg14431858	6.10179e-13
cg21565994	1.86425e-07
cg03835755	0
cg24713940	7.19588e-08
cg04334549	2.70911e-09
cg15127607	0.00122122
cg24751129	3.96066e-05
cg02680314	1.04122e-05
cg26481739	2.08666e-12
cg01337842	1.31795e-08
cg18813387	0
cg10850791	4.25218e-09
cg21851911	1.77038e-09
cg15825897	1.87549e-05
cg15888097	5.28163e-07
cg15271066	1.16223e-09
cg04786164	3.64206e-05
cg12669731	6.09464e-05
cg19504528	6.32827e-15
cg16654427	9.27775e-07
cg06804344	2.92571e-05
cg11539780	0.000114894
cg08258788	1.8754e-07
cg09368755	8.57054e-06
cg16595667	2.14841e-06
cg13146779	7.51097e-07
cg22473961	7.13246e-06
cg15170139	0.00114738
cg09531260	2.44761e-06
cg16393207	3.73552e-05
cg07266797	2.93525e-08
cg15099592	2.85979e-06
cg06104132	0.00094362
cg27424057	3.04057e-06
cg21703823	8.64217e-05
cg11425460	0.000557415
cg11293275	0.000173561
cg19820012	2.17693e-05
cg22807402	0.000859927
cg05065846	4.54987e-05
cg14034876	2.77556e-15
cg02008691	3.29568e-09
cg14100916	0.000907655
cg16909278	8.23164e-09
cg17483429	0.000211838
cg16365756	3.13996e-07
cg01715763	5.27231e-05
cg14025589	6.40973e-06
cg07450552	0.00123578
cg08438650	6.26917e-08
cg04465473	6.51254e-08
cg00921759	0.000917847
cg21747496	2.19541e-08
cg00318520	0
cg09868559	5.6745e-05
cg00659686	2.03762e-08
cg15637093	8.0106e-09
cg25207627	0.000420666
cg10125451	2.234e-06
cg10706473	2.43505e-11
cg24339671	2.98286e-05
cg22729310	1.2164e-08
cg00106989	5.91646e-06
cg15984790	0.00016348
cg20886248	0.000104484
cg05004424	8.56193e-12
cg26603211	7.52418e-05
cg09556515	3.91666e-05
cg05380921	0
cg15941845	1.23011e-06
cg24406162	0.00105889
cg11857526	1.20294e-05
cg15439642	0.000398193
cg08098420	1.43743e-06
cg06684888	0.00140935
cg10268938	1.21452e-10
cg26305449	0
cg13232922	1.11022e-16
cg06441396	2.36578e-05
cg11067714	0.000460742
cg01817067	1.58468e-05
cg09349614	9.39482e-12
cg02613510	0.00127687
cg09085507	1.58393e-06
cg18452973	0.00169416
cg08574364	0.000515263
cg07464358	0.0013982
cg12945522	9.11508e-05
cg17768819	0.000165049
cg02010686	2.55745e-06
cg14840727	4.39621e-09
cg24595310	0.000332758
cg01076495	0.00233884
cg12551983	3.65591e-07
cg04443481	7.40962e-08
cg17359629	0.000243217
cg11877429	1.84333e-05
cg19040372	6.10734e-13
cg22004053	1.81556e-07
cg18342581	0.00039315
cg15636938	0.000192286
cg13872454	5.50921e-08
cg13496076	3.74656e-05
cg05855490	3.40198e-05
cg08979571	1.29245e-05
cg04592144	0.000110016
cg12594581	5.58185e-07
cg08939463	1.49446e-05
cg10237765	1.22358e-05
cg09315775	0.000294322
cg13803234	4.57179e-05
cg19263469	6.63935e-06
cg02312712	9.09219e-05
cg14129040	2.96374e-12
cg04602454	9.26786e-05
cg10117156	2.82783e-08
cg10508778	7.18725e-12
cg05110133	0.000842032
cg16562486	5.96771e-06
cg05746069	0.000182339
cg07332336	0.000385387
cg05410490	0
cg02968658	1.37324e-10
cg19901551	0.00115392
cg09264374	1.83809e-09
cg05186793	0.00040733
cg15700739	0.000595234
cg03835709	1.91449e-05
cg03015592	4.80982e-12
cg17713780	8.0818e-06
cg20664779	0.000445808
cg18092542	0.000288947
cg27184438	4.15995e-05
cg12799489	1.39779e-10
cg27143007	0.000102502
cg24569082	9.92963e-06
cg10466421	0.000578992
cg20141108	0.00146138
cg17764549	1.25842e-06
cg17046415	0.001459
cg09205595	2.32336e-12
cg18920697	0.000166273
cg16183741	0.000743244
cg15816896	1.3821e-09
cg06529600	1.18849e-06
cg06468626	1.70756e-05
cg05760489	1.08261e-06
cg12065943	0.00298356
cg11348746	3.59038e-10
cg00552245	7.47531e-05
cg10774974	0.000836377
cg15553500	6.39711e-13
cg18098400	4.3308e-07
cg11632685	0.000191829
cg08729318	1.41373e-07
cg08855449	8.54872e-15
cg19859759	9.08148e-08
cg11163337	3.67652e-05
cg10238302	1.59478e-06
cg07106543	5.96478e-12
cg13504881	1.20187e-07
cg23810970	8.30084e-06
cg12123549	2.25085e-08
cg12321231	0.00012878
cg09989251	4.53417e-06
cg26390425	7.93585e-09
cg10351691	9.86832e-06
cg22386867	6.27429e-09
cg18649464	1.71882e-05
cg20653999	0.000709309
cg05835158	4.01567e-08
cg15559898	2.42926e-08
cg01988541	7.02016e-08
cg14221939	0.000138136
cg07263610	7.42046e-05
cg15300875	0.00255094
cg01997606	0.000485936
cg16892943	3.74269e-05
cg01896579	0.000125918
cg04953790	3.02499e-07
cg13172432	9.78269e-05
cg23759926	0.000101949
cg00828713	0.000107852
cg26884751	2.15026e-05
cg25055892	8.19579e-07
cg27312086	6.04181e-05
cg15031483	0.000395397
cg22061832	0.00114889
cg07487751	0.00014736
cg25225693	0.000152642
cg09262974	0.000383958
cg02726617	0.0023601
cg01326358	0
cg26819103	1.53949e-06
cg17662710	2.84478e-07
cg19279628	6.0385e-13
cg27625748	2.12439e-06
cg20446424	3.08513e-08
cg25407540	2.67309e-05
cg23145621	3.08258e-06
cg13646708	2.48801e-13
cg21475771	1.61988e-06
cg19967622	6.64989e-05
cg10563063	4.20267e-06
cg19793221	7.05528e-07
cg19513582	0.00804873
cg02268748	6.9466e-05
cg25137613	0.00317724
cg17616904	1.79945e-09
cg23962717	0.000152464
cg14154527	2.81395e-09
cg06638147	8.24673e-06
cg26908262	3.91742e-12
cg17387060	0.00026752
cg06375761	1.10578e-13
cg08362453	8.93051e-07
cg17635409	0.000354635
cg09338932	0.00337975
cg11728821	4.52491e-09
cg09277074	8.42971e-06
cg08894761	2.43797e-05
cg07195404	1.36513e-12
cg23886587	0.000488077
cg12107188	3.81251e-07
cg18797449	0.00148342
cg14180330	1.42506e-09
cg22956410	0.000161263
cg24475272	0.000764317
cg05466772	2.97842e-05
cg15515589	2.02608e-05
cg07371418	0.000464037
cg18054281	0.000311787
cg24775884	3.1894e-06
cg04490045	4.72996e-06
cg06104914	3.90713e-06
cg17783368	2.33865e-07
cg18591235	4.29236e-07
cg19374752	0.00160529
cg16498904	0.000184999
cg18437669	1.57878e-07
cg27553486	5.4114e-05
cg12023239	9.99201e-16
cg08141939	2.36444e-06
cg26130781	2.77896e-06
cg06585511	1.27557e-05
cg14404466	9.55884e-10
cg00752601	2.36542e-06
cg11640253	4.85111e-06
cg23661948	8.54219e-05
cg17854305	0.00118769
cg03465740	1.11599e-08
cg07222815	1.08278e-07
cg00944580	0
cg15829057	0.000291554
cg26328924	1.54617e-07
cg10613532	2.50305e-05
cg04160645	0
cg07552354	1.35625e-10
cg07454297	1.90547e-10
cg10289926	0.00229117
cg20773033	4.49095e-08
cg08529134	0.000725703
cg11554543	7.7347e-05
cg18616337	4.53922e-05
cg12811449	0.0003385
cg08715862	0.000170759
cg26203136	1.08247e-13
cg01014490	0.000440677
cg18395354	1.0019e-08
cg08109973	0.00119353
cg22864462	4.90609e-07
cg16187147	2.05572e-06
cg02161737	1.30624e-05
cg23585420	6.2017e-05
cg11788307	1.46937e-06
cg21193639	5.82839e-11
cg05276125	1.27783e-09
cg03545458	0.00412804
cg01714676	0.00041222
cg07234439	2.79143e-06
cg14043184	0.000839068
cg07360125	0.000132961
cg24344000	7.15937e-05
cg07230786	3.21496e-06
cg22272362	2.81928e-05
cg15467927	0.00793668
cg25720854	2.27977e-07
cg17980364	4.29896e-08
cg08479514	0.00011653
cg00749580	0.000273952
cg07645671	2.08049e-06
cg25993608	2.11057e-05
cg22932705	7.62289e-05
cg16736924	2.47766e-06
cg18038250	9.66545e-05
cg04451259	1.07233e-09
cg07059712	3.62026e-07
cg20521389	2.849e-07
cg11842474	0.000563501
cg17721420	4.03588e-05
cg11796258	2.82117e-06
cg23464070	6.50591e-14
cg02916816	8.04852e-05
cg26117336	0.000642061
cg18853909	4.92956e-05
cg25376969	2.64233e-14
cg20826576	2.11273e-05
cg19006608	5.68837e-08
cg08203794	1.36452e-07
cg23632580	0.000114313
cg20859130	1.26241e-07
cg10777207	4.14318e-08
cg01822071	1.04295e-05
cg12964176	5.31008e-06
cg07803284	3.82051e-05
cg20522398	6.89021e-05
cg09997530	0.000161574
cg18539865	2.33471e-08
cg24181662	1.94519e-05
cg09643623	0.000344606
cg03434950	0.000128775
cg26983710	1.80402e-05
cg26580904	5.01259e-05
cg09098560	0.0067828
cg06740372	5.67623e-05
cg07598115	7.47789e-06
cg13628325	2.56644e-10
cg02747639	6.94734e-06
cg00545705	3.87655e-05
cg12275289	1.37553e-05
cg15178529	0.000346824
cg17457241	0.000249026
cg13883966	6.77835e-08
cg24366241	0.000304053
cg01961387	5.74068e-05
cg15382458	0.000168452
cg17397921	0.00620417
cg05692725	0.000757048
cg23727505	0.000197257
cg20066549	1.88453e-07
cg26337312	0.000236377
cg17305436	1.95252e-06
cg20627988	1.04793e-05
cg18978493	0.000408513
cg01026025	8.21565e-15
cg26074073	0.000786773
cg15256480	0.00222146
cg02343736	6.86942e-06
cg04101024	6.23195e-06
cg14170540	2.09723e-05
cg10878114	1.60375e-08
cg11438002	2.95924e-09
cg00736984	0.00179712
cg11950483	6.24903e-07
cg09565397	0.000451108
cg11182328	0.00105208
cg25844094	1.38829e-05
cg22569237	1.35064e-05
cg17555496	0.00193725
cg25103417	0.000387977
cg01332462	0
cg20012224	0.000183149
cg10887670	0.000493933
cg22178178	9.25283e-07
cg05873389	8.02181e-06
cg26699755	1.6058e-07
cg00551647	4.51911e-05
cg02818049	0
cg08513343	0.000340971
cg04969406	0.000167093
cg26503153	0.000150001
cg00575448	0.00146693
cg25576364	0.000219829
cg06588218	0.00012276
cg01252219	0.000181431
cg03320758	7.95196e-06
cg04258173	0.00245091
cg07077965	0.00059643
cg15472405	0.00130247
cg09207377	0.000501997
cg18332229	0.00349287
cg08680598	0
cg18664915	0.000148437
cg24118773	5.00002e-09
cg24549482	0.00166616
cg10125599	0.00377701
cg19297818	0.00389194
cg04188877	3.18592e-06
cg14053997	6.10948e-10
cg19561972	2.26914e-06
cg21986239	4.91274e-12
cg21718051	0.00861719
cg16785827	3.5908e-06
cg12170373	4.24516e-12
cg05754907	0.00012309
cg03700643	0.000450197
cg18977423	0.00187958
cg27554551	3.4549e-08
cg20379153	0.000853776
cg00627361	5.20211e-06
cg18091385	0.00455462
cg03110906	0.000588777
cg05366024	2.74225e-14
cg24731597	7.57692e-05
cg06029627	7.25831e-07
cg02836482	2.13492e-08
cg11617349	0.00102893
cg07617759	2.334e-06
cg09779405	9.85714e-05
cg09374123	0.000101811
cg16990892	0.000536846
cg10018933	1.95867e-09
cg04153135	0.000379544
cg02134095	2.5405e-07
cg22685052	3.43447e-05
cg19478079	8.43445e-08
cg19225666	4.99555e-05
cg06166371	8.71209e-11
cg21606042	9.21485e-15
cg04335207	4.18407e-09
cg14654773	4.37471e-05
cg18631376	0.000236592
cg10626407	1.37295e-07
cg21647182	6.23047e-05
cg00577619	0.000461016
cg17052958	0.00204482
cg17730039	1.56778e-06
cg05543972	1.30379e-09
cg18645295	1.26093e-07
cg04522339	0.000249292
cg14774945	0.000176603
cg04098412	0
cg12558347	3.89648e-07
cg25306586	9.92198e-05
cg09037422	0.000166528
cg23705064	4.66325e-08
cg24977670	0
cg18513737	1.45182e-06
cg17001172	0.000703886
cg27256445	2.37293e-08
cg22744767	5.16093e-06
cg09433098	5.37514e-12
cg16184081	4.5798e-11
cg25488905	2.56631e-08
cg25599573	1.40363e-08
cg21115342	0.00183416
cg03691430	3.48107e-05
cg00707806	8.92902e-05
cg00806262	8.59313e-14
cg08579995	1.08704e-09
cg13146553	5.19671e-05
cg17355466	6.62838e-07
cg25551168	0.000104686
cg17835106	0
cg22820364	7.78672e-05
cg16167274	4.12304e-12
cg01482376	2.96519e-06
cg11054916	9.99201e-15
cg15810953	3.79921e-10
cg04872994	9.07241e-07
cg15072822	0.000288788
cg14224760	0.000771976
cg15320001	1.29858e-07
cg08788600	4.49289e-07
cg01825090	0.000210793
cg03431950	0.001158
cg20685071	1.35028e-06
cg08340042	5.83951e-06
cg04456235	4.04965e-05
cg07185891	1.49863e-07
cg25269039	0.000114635
cg05578480	3.0298e-05
cg00958775	6.51718e-05
cg14401958	0.000202088
cg11330486	0.000157658
cg00170487	0.00029235
cg14624731	7.01763e-05
cg17171975	0.00042613
cg05977276	3.0563e-06
cg04321793	0.000203411
cg03339537	4.36426e-06
cg09575551	3.19179e-08
cg08109815	5.67531e-05
cg13314778	1.37224e-13
cg05941652	1.23864e-06
cg26489750	2.48883e-05
cg16445756	0.00458373
cg18502237	1.25588e-06
cg10898115	0.000158349
cg19642177	0.00035874
cg00203410	0.00198339
cg15089370	0
cg18355936	4.02725e-09
cg26360004	0.0016293
cg17205466	0.000267448
cg19514721	0.00626691
cg03086707	4.58125e-11
cg20369140	0.00407781
cg11925086	0.000415394
cg00825292	6.47172e-07
cg17468386	4.07079e-07
cg25866832	0.000918573
cg05800289	1.13651e-05
cg18256630	3.64192e-05
cg08040972	0.00238714
cg16099537	0.000236838
cg25843936	0.00751072
cg27364153	0.000534176
cg09410102	1.48751e-09
cg23953677	6.71214e-10
cg27291051	4.28523e-05
cg11114141	8.33029e-07
cg13924954	4.93742e-07
cg06916740	8.38104e-07
cg14156650	9.30239e-06
cg18748130	4.79617e-06
cg04289093	7.76623e-08
cg25706808	1.53058e-11
cg21177958	1.76809e-07
cg18222240	0.00076566
cg04929873	8.22474e-07
cg15309480	0.000280599
cg10177222	0.000152666
cg24718773	0.000584452
cg00062050	1.9771e-05
cg15088890	0.000614931
cg25408172	5.12089e-05
cg03275459	8.22298e-12
cg03626286	4.52885e-08
cg03300537	0.000569315
cg13213596	0.000223391
cg25204948	1.54052e-06
cg18342395	1.00009e-12
cg08358263	1.11022e-16
cg17632243	4.0317e-05
cg12591969	2.21497e-06
cg25783650	2.88935e-06
cg07365979	1.47358e-06
cg17766291	3.34181e-06
cg07869994	1.02418e-05
cg13478178	6.60378e-10
cg22803262	0.000993438
cg22069296	1.92153e-10
cg04344860	1.16643e-07
cg19791095	0.000128771
cg03549163	0.000267842
cg03958866	3.84122e-05
cg27458403	5.30641e-09
cg00054173	1.09918e-09
cg04322026	8.99884e-09
cg20838429	2.19178e-06
cg07191286	0.000129939
cg21835868	0.000691582
cg14102386	0.000538296
cg26936649	8.86885e-08
cg06197284	0.00061567
cg11708454	5.99892e-08
cg22988037	5.30126e-06
cg25037282	1.62125e-05
cg15808472	1.86317e-07
cg16204066	3.49849e-05
cg21559140	2.05031e-07
cg22480773	0
cg05097191	1.68334e-06
cg23583457	9.51415e-09
cg15807873	2.63218e-08
cg17535895	3.03976e-05
cg05917748	1.30301e-06
cg17750900	1.95428e-06
cg01497368	5.34263e-09
cg22828110	1.51732e-07
cg15318882	9.07496e-07
cg04522625	0
cg09895876	0.00131178
cg15301240	4.19133e-05
cg08384240	2.61302e-05
cg20323364	0.000712284
cg02144030	0.00053395
cg05073004	8.09079e-05
cg09970941	0.000272701
cg08719380	8.65243e-06
cg24182075	2.15359e-05
cg21419909	8.00102e-06
cg14202048	1.45818e-07
cg21162356	5.6577e-13
cg08455486	2.80206e-07
cg01336524	2.70958e-10
cg21122199	0.000996083
cg09959684	4.22827e-05
cg17404640	1.53157e-06
cg13685156	0.00837403
cg13422921	9.50916e-05
cg21452109	0.00121914
cg24646414	3.37733e-05
cg05981968	7.78931e-07
cg00641342	2.84852e-07
cg14303464	1.04844e-05
cg24265195	0.000511055
cg24421822	7.87813e-06
cg09176309	1.44024e-07
cg24414491	2.69963e-07
cg20424702	0.000798243
cg09259615	1.91927e-07
cg08950908	9.95407e-05
cg13349591	9.91018e-05
cg14178705	5.72598e-12
cg14218917	0.000729097
cg09406387	0.00128392
cg06132342	2.8821e-08
cg07078186	4.96035e-07
cg23348430	1.07724e-05
cg25040843	3.40731e-08
cg26952697	3.74678e-06
cg09259188	0.000153623
cg16652739	0.00469509
cg10372695	3.73176e-05
cg10589034	1.11022e-16
cg23737096	2.45755e-09
cg12686763	1.25455e-14
cg25631747	2.3459e-13
cg10721090	0.000861586
cg17608635	0
cg14509966	0.000111653
cg05803853	3.50144e-07
cg17560785	2.26542e-06
cg15705150	0.000103806
cg05416773	4.996e-15
cg06318355	0
cg27197417	0.000678168
cg20513777	0.00436502
cg01638792	1.0166e-05
cg25150162	2.09926e-07
cg09803494	2.30708e-05
cg13005781	0.000921459
cg23991845	0.000165169
cg18715724	6.64416e-05
cg14119188	0.00212299
cg03025164	2.05565e-10
cg06696623	5.29291e-05
cg10375242	9.26878e-05
cg00291616	1.21032e-10
cg23166181	6.5968e-08
cg16613531	2.94686e-10
cg12393605	2.5171e-12
cg01094967	3.48076e-07
cg23698040	1.21948e-08
cg24286765	0.000102633
cg17479280	7.07752e-07
cg08227888	0.000638052
cg21230547	3.11428e-05
cg03994721	0.000465558
cg03671431	6.94928e-05
cg06449636	9.86279e-08
cg00369376	0.000214925
cg02326930	2.12498e-10
cg21749513	1.07581e-13
cg17251379	0.00206938
cg15370260	2.11785e-05
cg11177738	0.000346752
cg20370984	0.000262657
cg19751562	3.1118e-06
cg25177851	0.000422087
cg03616958	6.88901e-07
cg08662826	0.000921248
cg05083966	2.07822e-08
cg09903779	1.10048e-05
cg08863967	6.26534e-05
cg05775882	3.38839e-05
cg02158543	2.90485e-05
cg25616552	1.49324e-07
cg22987899	1.23643e-05
cg19838043	0.000902865
cg19858890	0.000563689
cg16693201	0
cg14664552	0.00616608
cg10351687	3.02355e-06
cg17714987	1.40825e-05
cg08860612	7.50414e-11
cg23157238	4.48063e-05
cg21791023	3.77998e-12
cg16233797	3.1933e-08
cg09082773	2.03344e-05
cg04922066	0.0013291
cg21506638	7.91784e-08
cg27165836	4.05656e-07
cg21949397	0.000712145
cg15829423	0.00369395
cg05406787	7.91308e-07
cg08494650	0.000307992
cg07745707	0.000969194
cg09730912	1.3618e-10
cg10625081	2.87032e-08
cg06080032	0
cg02495298	5.80647e-14
cg10149968	0.000434352
cg14332346	0.000318982
cg04467738	4.94842e-07
cg16491437	1.16354e-10
cg24382627	0.00297375
cg02931540	2.16124e-06
cg24939733	8.35439e-06
cg00996847	0
cg18022774	6.43929e-15
cg18224977	5.23425e-06
cg20732296	3.48537e-08
cg05327068	0.00740193
cg21646120	2.1135e-09
cg22861938	0.00857838
cg23261599	3.09949e-05
cg02837703	1.7023e-12
cg04926605	0.000254507
cg27256709	2.50954e-07
cg06942628	1.84069e-05
cg12389669	9.428e-05
cg22931088	9.10512e-05
cg17415355	2.81455e-08
cg22682646	0.00120695
cg21556598	0.00569582
cg09420663	5.93149e-05
cg23687269	0.000546535
cg10503840	1.3157e-05
cg10608166	1.23466e-06
cg02212921	0.000206866
cg06219576	0.00133211
cg05786341	0.00027195
cg26236546	1.23954e-09
cg08400935	9.31053e-11
cg18582520	0.00449433
cg22476127	0.000997076
cg17988623	0.000164443
cg04694015	0.000143715
cg00421815	2.16616e-05
cg23184477	0.00182985
cg17590835	0
cg03289484	0.000165086
cg16786178	0.00312635
cg18198975	0
cg27337880	0.00792072
cg04217706	1.42139e-06
cg05358181	5.39991e-05
cg25681902	0.00265221
cg16039867	0.00115573
cg24157274	1.44772e-06
cg10390791	2.59961e-10
cg02630053	4.34977e-05
cg21777015	3.09702e-05
cg00887112	0.000112959
cg18467551	0.000276904
cg08297751	5.87813e-07
cg03892566	9.01446e-05
cg23584087	4.30753e-05
cg05918057	3.71191e-06
cg02915785	0.00769768
cg24854011	3.8051e-05
cg12395025	3.40944e-05
cg03213117	9.46869e-07
cg04009492	1.75404e-05
cg26867765	1.76861e-10
cg06210054	1.31994e-12
cg10025865	1.27124e-07
cg13413777	9.7672e-06
cg23663913	6.74929e-05
cg06963192	2.85869e-06
cg13602435	2.80425e-07
cg17514495	6.95923e-05
cg24379742	5.57289e-11
cg17255245	1.8616e-05
cg13051355	1.83813e-08
cg24616366	3.2707e-06
cg17882374	6.95139e-10
cg05148930	1.41599e-05
cg02200722	0.00853966
cg12945146	0.00168588
cg16509531	1.74105e-07
cg25669760	1.5464e-07
cg16991868	0.000114906
cg26883472	0.00186453
cg01445130	2.38215e-06
cg13607324	1.95839e-10
cg11476884	1.25409e-09
cg10673431	0.00010685
cg17405145	6.45863e-06
cg20665824	0.000205086
cg24277705	0.00203125
cg07970478	2.31651e-07
cg00538031	9.09586e-05
cg03181042	5.57171e-05
cg04683582	4.98354e-10
cg14002969	0.000565173
cg07181030	0.00203793
cg00442802	1.2106e-08
cg17469471	0.00445763
cg03455418	1.41094e-07
cg24392083	1.21793e-05
cg23342718	5.56096e-07
cg01405407	3.45074e-05
cg04827268	3.97356e-05
cg04748721	0.00474323
cg16293909	0.00105156
cg15043785	0.000447491
cg17405323	5.51781e-14
cg24830415	0.00273408
cg01074141	8.85881e-05
cg20203534	2.13028e-07
cg22771852	0.000215907
cg08585593	0.00566185
cg01379264	0
cg12733432	0.00091936
cg05290820	9.16526e-05
cg23031183	7.32437e-07
cg19923326	0.000233506
cg15174440	1.54426e-05
cg25720406	2.15118e-06
cg23539450	4.81947e-08
cg13719062	7.84455e-11
cg24435996	0.000303026
cg19770741	0.000448565
cg07094693	6.11355e-12
cg15785965	1.30624e-06
cg18310924	8.34976e-06
cg08816369	3.30447e-05
cg17765160	3.58194e-07
cg11837136	0.000700072
cg19340508	7.41061e-07
cg06996175	4.64781e-05
cg04947949	0.000210428
cg10093265	0.00056631
cg02323744	5.29835e-06
cg01434934	1.47392e-09
cg12352302	8.99135e-06
cg21464565	0.000126352
cg01803180	0.00946465
cg22122416	2.53215e-05
cg24666355	1.58341e-05
cg11616457	0.00024583
cg27325787	0.00045552
cg16310419	1.72601e-05
cg02526586	3.81131e-07
cg07467604	0.000294661
cg23788418	0.0005611
cg08894280	0.00160752
cg16017284	2.68981e-09
cg09751047	0.000190779
cg24477453	5.6271e-08
cg20980408	0.00139237
cg25533774	0.000241972
cg12790120	0
cg27410595	6.39233e-10
cg12785573	8.14242e-06
cg24839277	5.28618e-06
cg25061701	2.35792e-07
cg01820463	5.14307e-05
cg21807198	0
cg10483275	5.43379e-06
cg10835083	0
cg19239278	0.00240746
cg06905506	3.30119e-05
cg25872320	2.10641e-05
cg08197824	7.0746e-07
cg21390190	0.000226782
cg02609271	0.000744616
cg26588688	4.97675e-08
cg02775927	2.05962e-07
cg16819445	3.15757e-06
cg19310980	0.000178114
cg26295559	1.16949e-08
cg16233935	0.00142206
cg18545483	0.000386211
cg13023287	0.000328942
cg09910853	1.06304e-07
cg20512925	1.52474e-05
cg01680244	0.00153241
cg12667840	1.6276e-07
cg21498471	6.1818e-11
cg16066985	3.50368e-05
cg13462583	0.00366628
cg08441269	0.00121528
cg11274683	1.17965e-07
cg07135941	0
cg25543578	2.12768e-10
cg22636631	4.65022e-06
cg21104674	1.04462e-05
cg18468290	0.000202944
cg27485687	0.000370295
cg18303892	4.54499e-08
cg18807609	5.67626e-05
cg03460027	9.71179e-06
cg04759756	3.31325e-08
cg14558007	9.40845e-05
cg07872475	0.000215054
cg26950463	0.000645126
cg21800396	0.000683819
cg04011062	0.00498142
cg06476964	2.95927e-10
cg04498198	0.000221906
cg04591663	7.77156e-16
cg15545269	6.17896e-06
cg23425316	1.93623e-05
cg00945487	0.00184658
cg10012623	7.02106e-08
cg24703167	1.06581e-14
cg14241836	3.18607e-06
cg06987935	7.75198e-10
cg23670529	0.00153972
cg08364062	0.0023211
cg03932842	0.000138693
cg16784366	7.97056e-08
cg25611736	0.000695608
cg20695134	1.31086e-06
cg06367834	0.000933074
cg17451941	0.00171096
cg01856865	1.06082e-08
cg06318013	3.52824e-11
cg18002447	6.89337e-13
cg15028653	1.03452e-05
cg00463859	0.00020558
cg22809826	0.000247925
cg02506324	2.14621e-05
cg14532272	4.3654e-13
cg14297455	1.37064e-06
cg02728629	1.61596e-09
cg16182972	0.000237952
cg16276376	1.6147e-07
cg09845692	8.98237e-09
cg01662869	0.00326238
cg08479603	1.24935e-05
cg05516950	0.000733848
cg21096319	0.000233622
cg06345087	1.32761e-07
cg12618699	4.05821e-09
cg23606274	0.000141489
cg23723818	7.97019e-06
cg10196258	0.000439283
cg07098752	0.00119221
cg19110327	9.8408e-08
cg11471298	0.000744826
cg24330522	8.38253e-07
cg13541888	2.05015e-05
cg19450780	2.27182e-05
cg00924612	0.00392008
cg14677380	1.37207e-06
cg14640466	4.56217e-06
cg14089503	3.89677e-12
cg05063087	1.21774e-07
cg06362155	3.20612e-09
cg00247535	0.000190695
cg23989903	4.56057e-11
cg23011500	2.16166e-05
cg16061482	1.44845e-05
cg14762896	5.68282e-06
cg15426626	0.000380423
cg08426157	6.88338e-15
cg13568659	1.66696e-07
cg05575639	0.0042394
cg15268182	0.00173997
cg18259175	5.58656e-08
cg16264428	3.00624e-08
cg18419982	0.00431107
cg12814984	0.000400706
cg21522218	6.92119e-07
cg25192660	0
cg17828861	0.00017433
cg00847114	0.00100362
cg00462644	3.62462e-06
cg01261013	0.000629428
cg16464007	6.47788e-08
cg00418044	7.44095e-08
cg09150396	7.96767e-10
cg02328713	2.54242e-06
cg01343900	0.000299012
cg25623339	0.000106014
cg05747535	0.00012648
cg26419378	8.9817e-14
cg03532026	0.00405463
cg14901926	0.000131109
cg09887359	9.94339e-05
cg13607138	0.0016073
cg06217960	4.36083e-06
cg12817174	0.00153897
cg24844423	8.25526e-05
cg08761469	5.9278e-07
cg27651321	3.32848e-06
cg16432050	3.61635e-05
cg13174660	4.07834e-11
cg03973635	2.35359e-08
cg22881670	8.41494e-09
cg13204926	2.8376e-05
cg02368469	0.000321384
cg11446824	1.33425e-05
cg10281340	2.21629e-06
cg06569739	0.000597495
cg00849148	0.000221201
cg15917241	0.000122469
cg11257986	4.27137e-05
cg26147268	0.00522352
cg21531416	2.19783e-07
cg13041028	1.51155e-05
cg03043444	0.0008422
cg04587176	1.80313e-10
cg06965803	1.33271e-06
cg18194305	1.02298e-07
cg26550330	1.62557e-05
cg07114727	0.00335503
cg15699623	0.00356487
cg07506407	5.40158e-09
cg20536364	0.000809982
cg23746811	1.94874e-05
cg13435304	1.52081e-06
cg08776711	0.000241848
cg18629132	8.93503e-06
cg13584272	0.000170331
cg11835619	0.000582511
cg09795195	8.19224e-05
cg21900920	1.22183e-05
cg11510376	2.25324e-09
cg01213463	8.5257e-05
cg23148948	0
cg15030273	3.572e-11
cg03512208	1.79169e-08
cg17775490	0.000927425
cg18994841	1.71968e-07
cg01019843	2.20338e-07
cg12961889	2.75848e-06
cg04797664	6.17141e-06
cg19975403	2.17554e-07
cg13935577	0
cg08253808	0.0011291
cg24611118	1.26374e-07
cg00518702	0.00494811
cg05306775	3.40763e-07
cg26315509	0.00210862
cg27425169	0
cg26519783	0.000867569
cg26794700	7.79199e-06
cg04387597	0.000934885
cg20204986	0.000281345
cg12889391	0.00425077
cg08743630	0.000148858
cg03564455	6.73479e-08
cg14389827	1.90952e-05
cg19751417	7.05439e-08
cg02323379	0.00298299
cg24410918	0
cg09016797	0
cg22114459	0.00118753
cg19794633	1.99517e-09
cg13207753	0.0019512
cg09441852	0.000784599
cg13879655	1.3648e-09
cg24055836	8.23705e-07
cg10723736	0.000546584
cg08917810	5.79543e-05
cg25063808	9.57264e-07
cg24323768	0.000409295
cg27529656	0.000140106
cg12035827	0.000190421
cg00337835	2.17377e-05
cg10934589	0.000823376
cg02055607	0.000477576
cg05555167	0.00834694
cg02854396	3.36492e-11
cg01896884	0.00366216
cg23759962	0.000138465
cg06244634	0
cg10255761	6.66447e-08
cg21265990	1.84036e-08
cg06619566	9.0858e-05
cg26720617	0.00102603
cg16305403	6.37746e-07
cg13667932	1.72668e-05
cg15289466	0.000178873
cg17342216	2.73387e-07
cg13202871	1.16309e-09
cg18556788	0.00141495
cg01100448	0.000307663
cg04177517	0.00336381
cg14165911	7.94921e-05
cg11822752	5.54146e-12
cg17065320	3.2039e-05
cg01471654	0.000151139
cg13925360	4.60493e-06
cg13064610	0.00137129
cg05533723	8.34651e-07
cg06896551	0.000502248
cg26475777	2.45089e-06
cg22846582	0.000980142
cg06526497	5.98198e-06
cg14711976	0.00137781
cg15404586	0.00057477
cg13002086	1.02474e-10
cg24305122	0
cg01763057	8.57127e-08
cg14607574	0.000135603
cg18560540	3.59718e-06
cg03836195	0.000607829
cg05130518	1.12212e-10
cg08428972	0.00395719
cg07445833	1.55992e-05
cg16766713	0.000719087
cg13976988	5.36238e-14
cg10293359	2.82024e-05
cg15125140	0.000785951
cg08287903	8.5669e-10
cg00664249	2.03918e-05
cg24466909	0.000951629
cg26538890	0.000181573
cg20092942	6.61972e-06
cg09314851	2.97187e-05
cg05734790	1.46696e-07
cg26265410	1.28798e-05
cg19399314	6.31631e-08
cg08164484	4.39215e-07
cg02493740	1.20016e-09
cg10937989	3.77184e-05
cg06124683	8.57597e-06
cg06442489	0.00196414
cg09771115	6.22207e-05
cg15289643	1.19667e-05
cg16078269	4.09047e-07
cg11344005	1.11711e-12
cg06847168	5.3078e-06
cg11242907	8.40331e-06
cg14476095	0
cg23033755	1.45667e-07
cg25659321	4.26335e-08
cg14461273	0.0011873
cg13797079	2.13467e-09
cg01763333	0.000719467
cg17065772	7.63614e-05
cg03718885	5.15983e-05
cg08456140	1.82462e-07
cg10073584	1.92049e-09
cg24746076	0.00351435
cg24153604	0.00103565
cg00329447	0.000126332
cg07505478	0.00108888
cg15122149	2.25918e-06
cg11727383	2.32525e-05
cg00040446	1.13764e-06
cg11979420	2.57766e-05
cg12359158	9.65894e-15
cg10519683	0.00360343
cg22784697	0.000136354
cg04773652	0.00244068
cg15090005	1.99406e-09
cg24887023	0.000157893
cg24196622	0.000437383
cg02732134	0.000684714
cg03816583	0.00104266
cg10496755	2.18325e-06
cg01257837	4.15119e-06
cg11629830	9.81018e-06
cg22177040	0.000144649
cg12707935	0.00177445
cg14627974	0.000342336
cg21661983	2.56854e-05
cg23076351	0.00261261
cg12544498	8.60953e-06
cg02603588	4.75476e-09
cg22326120	7.26368e-06
cg20017995	0.000261509
cg11841038	2.52819e-09
cg15015790	3.76483e-07
cg08273607	1.18896e-07
cg19686759	0.00035613
cg11917168	0.000258095
cg20061654	2.46155e-07
cg04929342	5.60642e-11
cg10629596	9.87535e-07
cg15169709	3.16668e-05
cg21030400	1.17899e-05
cg24453664	0.00208677
cg15819435	6.01481e-05
cg00986910	4.64154e-05
cg19193517	2.44014e-07
cg24055896	0.000271265
cg07241764	9.8554e-07
cg23315980	1.07102e-05
cg15177103	0.00607177
cg22688098	0.00188877
cg08954776	1.94324e-09
cg13218242	1.30981e-09
cg11011468	1.95037e-07
cg26909082	3.44169e-15
cg26436583	2.64565e-07
cg06144658	1.80539e-06
cg03634452	5.4122e-06
cg20465064	0.000586005
cg08492912	1.54708e-06
cg15599795	0.000549059
cg06427378	1.06901e-08
cg17084863	0.000165673
cg06483683	0.00240137
cg07143470	1.90812e-05
cg08738722	2.14776e-08
cg11484571	0.00494996
cg10808206	3.38086e-10
cg25495776	3.14501e-08
cg19884950	4.16771e-05
cg10750929	2.22045e-16
cg22070232	5.70424e-06
cg14713675	3.328e-11
cg09465922	3.82602e-06
cg15431103	0.000770617
cg24210821	1.05895e-05
cg15053979	0.000211483
cg12367183	1.14205e-10
cg04057642	0.0001719
cg25162430	0.00115154
cg23064082	7.61703e-09
cg06073534	0.000295622
cg09971811	0.000424941
cg06610929	1.93625e-11
cg08811117	5.73161e-05
cg10231115	3.99815e-05
cg12938127	0.000473764
cg26536240	0.000303792
cg01154656	0.000146796
cg03890872	0.000663607
cg19695289	4.66145e-06
cg13100117	1.90686e-06
cg23831864	6.00556e-07
cg12942257	2.36302e-10
cg18177533	0.00343863
cg02985120	1.11943e-06
cg04388244	0.000651432
cg03748593	4.75814e-06
cg16241878	0.000866573
cg10661893	6.30922e-09
cg24178000	0.000574333
cg15896117	0.00871752
cg25350703	0
cg15425691	0.000137094
cg11547405	0.000745668
cg17534916	1.94426e-06
cg20388967	0.00205699
cg03445802	1.51076e-07
cg18637203	0.000150494
cg08107850	6.71114e-05
cg24462001	7.38641e-08
cg04033527	0.000203552
cg07149048	4.6376e-05
cg24230904	2.44398e-05
cg00517080	3.6614e-10
cg19772114	0.000766408
cg05288426	0.00181183
cg15133225	9.12524e-05
cg17701798	7.82657e-06
cg17020524	2.95966e-06
cg06386180	4.93073e-05
cg12300377	2.17949e-05
cg13364756	7.86865e-10
cg16879452	2.63093e-06
cg13076431	7.14917e-05
cg18373141	3.44476e-05
cg26640498	5.3193e-05
cg16108246	1.71742e-06
cg09991267	0.000216202
cg05591105	0.000375487
cg26883884	1.45195e-11
cg05144113	4.50834e-08
cg01168347	0.00108929
cg17922695	4.57412e-14
cg01639785	7.96238e-06
cg13425422	9.60166e-07
cg17629264	3.71492e-10
cg25788685	1.10492e-06
cg16989132	0.000361155
cg26717234	0.00173361
cg07914960	4.92569e-07
cg10125661	0.00121217
cg27424771	1.71908e-06
cg16384136	3.40309e-07
cg19180710	2.89069e-12
cg13443828	6.09736e-08
cg04518508	3.34638e-08
cg01264444	1.82519e-05
cg01172802	9.65878e-05
cg03438558	2.31302e-05
cg25702826	0.00141617
cg05647733	0.000101259
cg08460358	1.32316e-08
cg25190663	9.10445e-08
cg26091232	0.00303785
cg05385299	0.00031589
cg10409445	2.01621e-05
cg11853771	0.000117105
cg05220676	0.000358533
cg03293883	1.47283e-11
cg17195103	0.000188689
cg24013731	0.000400339
cg12159336	0.000370597
cg03076240	4.85744e-05
cg15129062	1.02834e-05
cg05229655	2.44711e-06
cg15334827	0.000169688
cg09829323	9.72098e-08
cg05609436	7.80321e-07
cg23390582	1.09154e-05
cg22333340	7.65773e-07
cg07873041	8.24785e-12
cg09025605	0.00626225
cg18402623	0.00218085
cg17099692	0.000948605
cg09624918	0.000149032
cg24679961	0.000435463
cg10400423	6.13723e-05
cg13139587	0.000468609
cg13299145	1.27314e-05
cg03348338	6.25421e-05
cg09359521	0.000131815
cg11801411	0.00133853
cg09537399	1.46278e-05
cg10761441	0.000176877
cg13531735	5.8055e-06
cg16001865	2.58652e-08
cg03225003	0.000164729
cg25570328	0.002851
cg10007703	0.000188116
cg12242115	0.000983189
cg11454971	1.13352e-05
cg14464052	1.22468e-05
cg05868911	1.06134e-06
cg16816130	2.12083e-05
cg03353560	5.46636e-08
cg09100984	8.14624e-10
cg17095693	8.47674e-06
cg00694096	8.83062e-06
cg12742475	2.26316e-05
cg18878219	8.71245e-07
cg11591992	0.00188429
cg23537305	5.75883e-06
cg02441474	5.58129e-06
cg08500401	1.14032e-08
cg10743390	2.20938e-05
cg02992311	0.000171265
cg23896840	4.69295e-07
cg27587826	2.61076e-07
cg00704359	6.86931e-05
cg13811328	3.74837e-07
cg10475970	2.53183e-05
cg16083651	8.20645e-08
cg22448588	1.47552e-05
cg03569458	0.000368162
cg07163168	2.9139e-05
cg07049288	3.64074e-05
cg23997911	0.000419091
cg18557338	8.81406e-06
cg15173892	0.000219031
cg02938422	4.04559e-05
cg21514347	2.94372e-08
cg03313776	7.31437e-07
cg03107235	2.17892e-06
cg16907855	4.40523e-08
cg09081266	1.48042e-05
cg16400370	1.44098e-11
cg25464663	0.000426076
cg09798078	0.000148121
cg15577767	9.6388e-06
cg14806855	2.13372e-05
cg13133883	2.59027e-07
cg02868222	1.76621e-06
cg24762932	3.61661e-05
cg09975754	0
cg15482353	0.000433067
cg05426124	0.000103498
cg20862309	0.000453967
cg08088222	0.000101933
cg05931860	0.000221858
cg01514490	0.00075901
cg10990510	3.89648e-06
cg27570873	2.60985e-08
cg22351510	0.00218715
cg12363404	9.35009e-08
cg09312904	2.02529e-05
cg14178796	1.35688e-09
cg12973303	1.59808e-05
cg17177882	0.000181187
cg22417238	0.00627002
cg15996671	0.000127242
cg11112560	0
cg14490025	3.6384e-06
cg02893759	2.12128e-05
cg21344322	4.44089e-16
cg13168333	0.000159629
cg10469791	1.75829e-09
cg04597308	2.45236e-09
cg21643122	0.00170934
cg05875617	4.22454e-05
cg22317237	1.15575e-06
cg10011799	1.2711e-07
cg01790523	0
cg27534530	9.38745e-07
cg12093799	0.000120042
cg01947732	3.83959e-05
cg04704780	1.34274e-05
cg20664061	0.000182629
cg09782171	0.000237641
cg09957416	2.22045e-16
cg18829665	0.000504006
cg06495135	2.2277e-07
cg14519043	7.88171e-06
cg11534680	1.14895e-07
cg07687786	0.000335727
cg19487364	2.93807e-08
cg08991927	5.43349e-06
cg05734973	0.000352512
cg14128641	9.69824e-05
cg22019247	9.46629e-08
cg02456869	0.00019315
cg08396672	1.37366e-06
cg07019869	4.32987e-15
cg17473673	0.00308123
cg26371368	1.0871e-06
cg18737844	0.000339055
cg07944923	1.72278e-07
cg17391883	4.62852e-06
cg18262682	0.00122386
cg11188223	9.04519e-06
cg05708683	1.22476e-05
cg13984705	0.000852742
cg22891409	1.83483e-05
cg15987934	0.000294268
cg18452131	1.29551e-08
cg10415729	2.59729e-05
cg01505713	1.86048e-06
cg06633013	0.00014376
cg11486640	1.10871e-08
cg00715092	2.11143e-09
cg09935500	5.66513e-09
cg06868720	1.34828e-08
cg07136111	0.000848136
cg02711647	0.000256809
cg09009517	1.35187e-06
cg22548804	1.47234e-05
cg16276108	0.000334797
cg02808089	0.000353345
cg12544243	9.4449e-07
cg14059881	0.00010706
cg07931368	0.000598698
cg17187085	1.58325e-06
cg16588073	7.13808e-08
cg11740035	0.00387257
cg05021520	5.85721e-06
cg08654334	1.32362e-08
cg18712309	0.000383408
cg16126286	7.37412e-06
cg09692173	7.47391e-08
cg11824972	0.000150061
cg11039754	2.27323e-05
cg01424997	0.000166743
cg12099971	0.000630686
cg17529796	5.69078e-12
cg00306951	2.16895e-05
cg27493186	3.66163e-07
cg12635263	2.39183e-07
cg16959508	7.20955e-07
cg09332604	0.000449003
cg14824266	5.9308e-08
cg05974602	3.27328e-05
cg04741746	1.71891e-06
cg21643503	1.33511e-07
cg19793470	2.00661e-06
cg00259755	0.00104704
cg06180846	6.57228e-05
cg26877738	2.35465e-07
cg16753539	1.76596e-06
cg27490646	4.84627e-06
cg02030524	0.000102035
cg21430311	0.00775118
cg16346020	4.82263e-05
cg05046209	0.000933546
cg26938314	2.32648e-10
cg26687173	6.50621e-05
cg11818811	5.95633e-06
cg11753018	4.44557e-07
cg08947964	2.22022e-05
cg15521999	1.45664e-05
cg27143842	1.85101e-05
cg04325591	2.70588e-05
cg22328457	8.92083e-07
cg12488096	7.08978e-05
cg13839793	0.000169247
cg00711366	3.94028e-07
cg13563483	1.28193e-08
cg08013778	2.14273e-14
cg26548094	0
cg08064697	0.000214287
cg13129810	0.000279258
cg03535218	2.55543e-05
cg14833283	1.29761e-05
cg19802865	3.54754e-06
cg17023292	5.18063e-05
cg10374202	5.55112e-16
cg07040432	0.000185023
cg17855739	5.3102e-13
cg14489474	5.59493e-07
cg11285194	6.8973e-05
cg00299519	5.51978e-05
cg14080851	7.40331e-06
cg04950204	0.0014019
cg12155028	1.13399e-05
cg13677464	0.00017151
cg25455982	4.10531e-05
cg14550519	4.15365e-06
cg11583319	3.78768e-06
cg19943010	0.00226129
cg06541093	3.49339e-08
cg18635429	9.94639e-05
cg18876157	0.000750137
cg09741935	4.79916e-05
cg07505663	0.000334819
cg04549697	7.26064e-06
cg23548623	0.002282
cg22548258	0.000180183
cg26049121	0.000233707
cg09283043	0.000517858
cg21889414	0.000150349
cg17465013	1.2497e-08
cg10011479	4.84692e-09
cg21752134	7.49293e-06
cg22101190	0.00447299
cg02023135	0.00014846
cg15097913	9.78844e-06
cg01613414	4.73683e-07
cg09612946	3.80097e-05
cg18881372	2.04281e-14
cg11414610	9.27612e-06
cg09680355	3.07078e-05
cg00901741	0.000456407
cg00185853	4.82909e-05
cg24803255	2.80479e-09
cg06078766	0.000197785
cg04873053	0.000212689
cg08800144	0.000851181
cg10907840	0.000653245
cg01612158	6.82454e-13
cg01632703	0.00194726
cg08141851	2.02174e-06
cg19061171	0.00118984
cg04977693	0.000101183
cg10317591	4.60518e-05
cg05691330	3.11375e-06
cg22251117	0.0012556
cg19372384	2.30272e-07
cg00294550	0.000274216
cg06999661	2.21006e-07
cg24214585	3.69914e-06
cg05233725	7.75611e-05
cg09616355	0.000291485
cg19462286	5.75931e-08
cg20035993	0.00262251
cg22867697	3.10395e-05
cg15647325	0
cg07408062	0.000439769
cg16661464	0.0043831
cg11250194	1.88623e-05
cg22235387	0.000235455
cg08212434	2.94922e-07
cg21077049	9.86377e-06
cg13728386	2.45002e-06
cg02799404	0.0001703
cg01715799	3.21499e-05
cg08904491	0.000189906
cg19653783	0.000318686
cg19528439	0.000477169
cg05057534	0.00185407
cg08636240	0.000647877
cg25156952	0.00175823
cg15103584	0.00249196
cg02258534	7.82374e-13
cg16555896	0.00011413
cg09874659	9.76743e-05
cg02341264	0.00140849
cg14180839	2.46929e-05
cg27452691	4.83308e-05
cg16907808	7.1201e-05
cg14855657	0.000514436
cg02144303	1.95675e-07
cg06537115	0.000404436
cg08006738	0.000662933
cg09804040	0.00086474
cg25571880	1.71768e-05
cg27352348	7.73862e-08
cg03488913	1.15984e-11
cg10383645	0
cg04125972	2.22146e-05
cg24048207	0.00276488
cg00887944	2.65858e-11
cg14347199	0.000144871
cg08492301	7.02188e-06
cg03235759	7.6051e-05
cg10588907	2.33823e-05
cg14305526	0.000461795
cg15176020	4.57931e-07
cg26347408	1.68666e-08
cg04526087	9.99934e-05
cg03392077	7.462e-06
cg13596928	0.00337355
cg02876217	5.37257e-05
cg10674793	0.00429438
cg18347332	0.000522709
cg19622714	0.000243159
cg22826986	0.000354895
cg00264464	0.000338857
cg10280563	1.55431e-15
cg12515025	4.47558e-05
cg16245431	0.00341911
cg15070902	0.000773388
cg25690272	0.00383042
cg09407319	1.93578e-07
cg01245567	3.58224e-05
cg01114085	9.77046e-05
cg03699663	0.00106835
cg10026853	0.0030975
cg08544815	1.57262e-06
cg16630085	9.1267e-06
cg18941056	1.21647e-09
cg14495594	3.59892e-07
cg01273189	0.000155004
cg02607779	0.000164645
cg19135746	9.14927e-11
cg06351981	0.00050302
cg10113809	1.39031e-06
cg22783258	0.000308233
cg26807616	0.00161263
cg20732198	3.01077e-06
cg13247398	0.000877968
cg13971218	4.18797e-09
cg18122443	1.00819e-07
cg19242112	1.5583e-05
cg05082153	5.24895e-09
cg02594607	0.000474033
cg11942669	1.21641e-05
cg11239248	6.9527e-07
cg26947723	9.29554e-07
cg09234966	7.82512e-09
cg15259449	1.58947e-06
cg16365424	0.000351148
cg03452895	0.00118828
cg16143893	2.69532e-05
cg00879592	7.88258e-15
cg05720939	0.000235278
cg12817523	0.00263071
cg20619523	5.00551e-05
cg27521562	1.46144e-05
cg00253228	8.18075e-05
cg05504642	5.74107e-05
cg09544307	0.000185404
cg14067356	0.000743671
cg10661054	0.000139824
cg04954249	0.00346792
cg01274770	1.42414e-07
cg24316982	9.83502e-08
cg21775649	0.00327062
cg10317815	1.25369e-09
cg26797879	5.4336e-07
cg14048460	3.29402e-05
cg17352610	0.000327727
cg24692049	4.1422e-06
cg15473026	0.000624936
cg02025958	2.53853e-07
cg23760585	1.47379e-05
cg24013954	0.00461716
cg10022882	8.91714e-11
cg09650089	0.000359758
cg00601648	1.11193e-05
cg19998423	0.00141659
cg05889696	3.20106e-05
cg11626186	0.0010451
cg05312671	2.45928e-08
cg15480311	0.000865417
cg08025737	0.000126491
cg02758938	0.00149887
cg26623554	0.000920582
cg12224417	1.01724e-06
cg00841233	3.58674e-08
cg17490306	8.30585e-05
cg22436488	0.000183471
cg06300222	0.000152817
cg14166185	7.33529e-06
cg15948059	0
cg17384185	7.79322e-05
cg01511718	8.04627e-08
cg05720522	0.000318983
cg10824823	0.000746612
cg08339483	0.000120192
cg10099207	9.90283e-06
cg24729928	0.00119086
cg16724800	0.00824253
cg13357602	1.56246e-09
cg07729842	9.80708e-06
cg20537488	0.00105856
cg15719355	0.00033344
cg15951498	0.00860798
cg04917197	0.00660724
cg00263370	8.87641e-05
cg19770955	0.000929232
cg12757631	5.9101e-10
cg13712012	1.21315e-08
cg20536841	2.40916e-05
cg11553635	4.2785e-06
cg01092804	0.000794449
cg12813091	3.30252e-06
cg21920230	2.24546e-07
cg17187835	7.86137e-05
cg15899021	2.73102e-11
cg17700139	8.07759e-06
cg13819825	0.000251639
cg20152382	1.8819e-08
cg21682521	2.60802e-08
cg00882217	1.02586e-05
cg07385723	1.60569e-05
cg02165858	4.20637e-05
cg14334173	6.5726e-05
cg16436872	0.00109689
cg06735008	5.57826e-05
cg24415688	3.77588e-07
cg24724353	5.69935e-11
cg04217808	2.53192e-07
cg17205313	0
cg11278902	7.09641e-11
cg03701870	0.00424782
cg09635667	0.00681007
cg25748108	1.77266e-06
cg07945323	1.27808e-08
cg02530011	0.000145656
cg12925685	3.7191e-05
cg06160395	0.00437653
cg09914263	0.00100615
cg07661246	0.000135429
cg13036119	4.56792e-05
cg15226357	0.000142676
cg23738443	0.000640994
cg13429095	1.86599e-07
cg08414051	8.92115e-06
cg14849237	1.56387e-11
cg05929553	1.61549e-05
cg17207806	0.00188425
cg18847559	1.84431e-11
cg16285206	8.4137e-06
cg13121357	1.79666e-07
cg18211669	0.00100251
cg26228531	7.4203e-05
cg09627247	0.000205676
cg09675379	3.66039e-05
cg00407812	0.0028153
cg04979112	0.00159636
cg14458890	0.000649356
cg25994476	0.000167781
cg22070116	1.50083e-05
cg25323444	1.28446e-05
cg02498474	7.84563e-07
cg25200616	3.29017e-05
cg18218772	9.00321e-07
cg24965496	1.11022e-16
cg03279903	0.000116057
cg08030669	1.26854e-08
cg01586851	2.84823e-07
cg01844657	0.00010443
cg26034624	3.46747e-05
cg17219372	1.86712e-05
cg10859424	0.000255373
cg00738005	0.00227718
cg04094346	7.52883e-06
cg06756709	3.14244e-07
cg04120686	9.80065e-11
cg04948649	8.24696e-06
cg08435566	9.07603e-09
cg24919344	1.08471e-09
cg08745443	9.1211e-10
cg05145076	8.96202e-07
cg15234181	0.00114652
cg10503655	9.22678e-08
cg19641327	0.00106825
cg22114568	2.63019e-08
cg13641339	3.81097e-09
cg08141744	3.6412e-08
cg25967755	0.000146363
cg26363053	0.000710183
cg15377531	0
cg16915653	0.00298268
cg15330073	1.26359e-08
cg18258710	0.00943932
cg26779770	0.00680081
cg13709618	1.22125e-15
cg15816259	3.05196e-06
cg25027949	0.000198352
cg06076277	0.00230727
cg09908934	0.00450094
cg06834454	4.65183e-14
cg25389328	0.00173138
cg17594662	1.001e-05
cg16658255	0
cg23189682	2.74918e-11
cg23194394	2.05317e-10
cg14211598	0.0014161
cg02372821	0.000119879
cg17865954	5.27987e-05
cg13449847	0.000581022
cg22344918	6.36591e-10
cg27169709	4.37241e-05
cg12361387	0.000596072
cg26707265	1.23877e-09
cg14742361	0.000260925
cg07015784	6.7946e-05
cg10151506	6.13265e-05
cg00670060	0
cg23610839	0.000296026
cg12868009	0.000107167
cg19912660	2.69243e-05
cg25064395	0.000712659
cg03163184	2.0524e-05
cg07209338	2.23153e-05
cg09773473	8.31217e-08
cg24468533	4.51994e-06
cg04632887	1.01161e-09
cg05103218	0.00129703
cg06180047	1.03748e-06
cg05405389	2.60866e-07
cg03986957	1.14389e-05
cg13323416	1.04852e-05
cg09452531	2.33147e-15
cg23333833	0.000296781
cg25902494	0.000291168
cg13530448	8.02112e-05
cg09001028	1.25707e-11
cg15398098	1.03114e-05
cg20571780	3.24851e-06
cg17862288	0
cg06533007	1.64199e-05
cg17225020	2.22949e-07
cg05381491	3.30168e-09
cg10163088	4.40984e-06
cg26300517	1.94445e-06
cg12308705	0.000204775
cg09132923	0.00134219
cg11755558	2.15129e-07
cg25557301	0.000686116
cg16282967	2.74339e-08
cg13917578	4.13447e-13
cg16655805	0.000119684
cg03841623	2.43715e-07
cg07182691	1.33132e-05
cg11823894	2.36287e-06
cg00352221	4.78188e-05
cg13404054	5.44774e-05
cg15372842	0.000650205
cg09779576	3.10799e-05
cg26939227	0.000183546
cg17830604	4.71934e-09
cg21565575	2.15462e-06
cg12242928	3.57045e-06
cg19153010	2.0338e-05
cg25407617	8.35697e-05
cg13747162	0.000311765
cg27316870	7.72803e-05
cg25314518	0.000138444
cg26413307	0
cg13984832	2.40656e-05
cg21807522	0.000416417
cg19883525	8.26398e-07
cg01890435	1.16367e-05
cg20417968	1.20225e-06
cg05990420	1.7735e-05
cg03566881	0.0046724
cg20055965	0.000140231
cg01953813	0.00328785
cg20303669	3.84053e-11
cg11895835	1.48251e-08
cg08127369	7.78938e-09
cg04535415	4.13507e-07
cg02588283	0.000181106
cg19592114	7.33968e-12
cg01780492	1.48218e-11
cg21656960	0.00105022
cg03729936	6.64008e-05
cg15307168	3.59804e-05
cg13206850	6.38378e-14
cg14634136	2.34711e-06
cg02838589	1.36483e-05
cg02531924	8.65376e-07
cg24554840	0.00743958
cg05459390	0.00370656
cg18489675	4.77855e-07
cg18551762	0.000176989
cg19269473	0.00146973
cg09626313	2.03746e-10
cg03112887	0.000301638
cg27316710	0.0014075
cg21199093	4.9369e-06
cg21410754	5.20982e-07
cg10716258	0.0028063
cg16106732	5.7501e-06
cg19022051	0.000234615
cg25086337	1.39113e-07
cg24220897	1.58602e-06
cg04319929	0.0016103
cg12271759	0.0002745
cg18253513	1.22125e-15
cg18757228	5.16601e-09
cg06322259	5.57685e-05
cg21325708	5.57943e-05
cg11016764	1.96913e-05
cg18984165	2.55075e-11
cg19981215	1.4736e-07
cg08587534	5.0013e-09
cg03323498	8.24218e-07
cg02806783	0.000806809
cg10944297	3.68815e-06
cg09200628	2.65992e-06
cg11792771	0.00224507
cg20629315	9.5952e-08
cg12547930	0.000136477
cg04833823	1.40182e-07
cg23601521	0.000173694
cg25818660	2.84772e-13
cg24163360	0.000207873
cg00105306	0.000875431
cg22982654	2.0781e-06
cg01006169	0.000807554
cg04479264	0.00347012
cg00263368	3.25295e-14
cg04518668	0.00244248
cg09643312	0.00101814
cg25971015	0.00113687
cg07992435	8.86257e-05
cg00779119	0.00016624
cg22222104	1.7034e-08
cg10500516	0.000173773
cg20534930	4.22993e-06
cg03419458	0.000475636
cg04343753	0.000186181
cg17341926	1.25174e-11
cg11078326	0.000177459
cg16447794	3.42566e-07
cg01945491	1.73447e-08
cg24000731	0.000531756
cg21188400	0.00037318
cg25773695	6.86122e-06
cg07211874	0.00162588
cg15936066	0.000175393
cg27325395	6.11249e-05
cg09627043	1.49556e-05
cg00987037	7.14302e-06
cg09092528	1.63117e-07
cg20008667	1.91817e-05
cg11644585	6.14078e-05
cg00526275	0.00075331
cg22355050	0.00527394
cg01048962	2.7397e-06
cg24534566	3.51434e-07
cg07361663	0.000374903
cg24058365	0.00311273
cg12628550	0
cg24954325	0.00254386
cg27441063	0.00154818
cg06216007	1.33095e-10
cg13302642	2.98992e-05
cg21133502	0.00011524
cg00405942	1.71874e-09
cg20793664	2.57794e-13
cg03812561	3.74289e-10
cg27013527	0.000530661
cg26394118	0.000883981
cg21685048	2.7339e-07
cg05310488	2.17374e-06
cg21281167	7.32747e-14
cg18656962	3.76676e-12
cg15618071	0.000387332
cg12964839	6.78901e-13
cg09169633	0.000845937
cg24830274	1.56597e-05
cg20920443	0.00102685
cg16524331	2.42343e-05
cg17084324	0.00569558
cg10762935	0.000325307
cg06203062	1.72851e-12
cg02514741	0.000403362
cg08437936	0.000187024
cg12524910	0.000141288
cg00599110	1.70985e-06
cg17277896	3.62476e-05
cg01787084	0.0033814
cg02022136	0.000325921
cg19415514	4.25805e-05
cg26581669	0.00721204
cg18441959	3.65593e-08
cg21796096	2.20103e-09
cg07369988	0.000782914
cg16641320	1.57862e-05
cg04955791	0.00379383
cg07294097	7.08402e-06
cg23908943	8.28072e-05
cg24891303	2.53672e-05
cg06879222	0
cg15245749	8.71178e-06
cg18297592	2.04655e-05
cg06527050	2.69344e-07
cg23523014	0
cg27201843	5.13167e-08
cg00301372	5.4956e-14
cg27031754	4.83688e-07
cg03432176	0.00293955
cg27562970	3.6992e-08
cg02276944	0.00452391
cg08478182	0.000600053
cg16049246	0.000196712
cg04319742	0.000175652
cg03186149	0.000216177
cg02184226	9.13335e-06
cg10048706	1.77525e-13
cg02047251	1.46831e-06
cg25629500	0.00157434
cg05521606	4.88647e-06
cg05361459	9.54792e-15
cg25842763	0.000106303
cg27154234	4.95781e-12
cg00901554	0
cg08155439	1.37982e-07
cg01716975	1.3323e-05
cg22840361	3.73792e-05
cg23929072	4.30258e-05
cg16550606	1.41825e-05
cg22596108	0.000355014
cg06015382	0.00642305
cg11360606	1.59957e-06
cg24958091	5.96405e-06
cg27572812	0.00267365
cg09210914	0.000104045
cg05648656	0
cg18361426	4.00195e-07
cg11337597	4.53883e-07
cg13805052	3.6206e-10
cg04595025	0.000332738
cg15021006	0.00080819
cg10513118	9.83947e-07
cg05350082	2.9938e-05
cg08448594	9.24409e-05
cg03523616	0.000147519
cg10964502	0.00028009
cg23450314	2.23366e-12
cg22845496	4.23039e-08
cg20134684	0.000496242
cg05979400	0.00490789
cg16171189	0.00665442
cg24997028	1.72009e-06
cg11780096	0.000592632
cg22252272	1.27204e-05
cg16911809	0.00422675
cg03127244	7.14362e-06
cg27333268	7.42792e-10
cg25368353	0.000206744
cg03090254	5.11813e-14
cg13135437	0.000108046
cg00839331	2.59918e-05
cg03448169	6.27214e-05
cg06398396	0.0028902
cg25380722	0.000141506
cg21563706	0.00479773
cg21505684	0.000100446
cg15196806	0.00348681
cg16171484	1.27429e-10
cg05038287	1.14435e-05
cg12654941	7.98695e-09
cg03738329	0.000128483
cg12013707	0.000886992
cg14475362	0.00025776
cg02974089	5.13665e-05
cg00326908	0.000355343
cg18709166	0.000290932
cg02273638	1.33204e-06
cg01988943	1.95843e-13
cg01835530	0.00029641
cg22899019	1.36776e-08
cg06445633	0.000326762
cg16004377	0.00285347
cg04066021	3.65845e-05
cg27273780	3.34467e-05
cg05949290	0.00136189
cg11829191	0.000228879
cg18814227	4.52809e-05
cg18319359	1.79923e-08
cg06487442	7.83262e-12
cg02414559	0.000655072
cg02548641	1.39572e-08
cg13689667	2.00983e-07
cg26217441	0.00166246
cg07555204	1.94369e-05
cg14091372	1.88981e-11
cg24867298	3.11188e-07
cg15026112	1.83444e-08
cg10095429	0.000338971
cg01036998	2.13418e-12
cg00661855	3.2726e-05
cg06320150	2.16896e-07
cg09141835	0.000253971
cg02326883	0.000707673
cg05727149	0.000884013
cg11046638	7.82084e-09
cg08785985	0.000970034
cg19958021	5.07059e-07
cg19160433	0.000138501
cg15211333	2.88658e-15
cg04651962	1.28491e-06
cg11783356	0.000250226
cg10514093	0.00618513
cg27106959	6.38324e-05
cg13481132	0.00127151
cg04636557	0.00203044
cg14015828	1.49275e-06
cg22818086	0
cg21845988	0.000108531
cg15315395	7.77479e-11
cg11111772	3.63566e-05
cg27205898	4.70082e-11
cg13777717	1.0259e-05
cg06482220	2.71466e-09
cg10762109	0.00219998
cg05901290	0.000454013
cg15523907	0.00154563
cg22119232	0.000178569
cg02217786	4.32319e-07
cg07324898	9.59577e-06
cg13486430	9.7357e-06
cg10433494	3.53384e-06
cg11179905	0.00837566
cg25188863	1.61418e-08
cg12629254	0.0032402
cg10992024	1.51193e-10
cg15428258	1.62237e-06
cg23044633	1.45749e-06
cg18165128	3.66717e-08
cg06090404	0.000287286
cg22989533	0.000792674
cg27052537	1.75919e-07
cg16319308	1.88521e-06
cg27188079	0.000470624
cg22442617	5.15385e-07
cg16755902	7.73338e-10
cg15131316	5.11919e-07
cg06836480	0.000230997
cg20029201	8.91652e-05
cg04847066	2.84517e-05
cg27626620	0.000293804
cg02299020	8.79174e-05
cg15386274	1.85349e-08
cg07393105	0.00133409
cg20658709	0.00102386
cg06995699	9.24078e-10
cg06659154	0.00184515
cg04147124	5.70781e-06
cg04770028	5.04148e-05
cg18132246	3.15067e-05
cg20351582	1.70386e-05
cg07469838	2.56462e-13
cg01976018	1.1796e-07
cg01568490	3.12767e-08
cg00730441	3.87208e-06
cg26888227	0.00233505
cg10467968	7.21134e-12
cg24873764	3.76502e-11
cg20815828	0.000985264
cg10107001	0.00264142
cg21753092	0.000317637
cg23604590	0.000123307
cg24037191	8.02216e-05
cg25987208	1.26325e-05
cg06707578	1.41392e-09
cg03228624	3.28551e-07
cg14458596	4.8155e-06
cg04391789	1.01868e-05
cg18978297	5.01162e-09
cg00287753	3.04319e-07
cg14635629	0.000100367
cg02271529	1.71569e-06
cg24488296	0.000310721
cg22904629	2.25891e-10
cg02403715	5.28684e-11
cg07603991	5.29751e-07
cg18750249	7.40431e-06
cg00750391	2.1956e-06
cg24192186	3.36315e-10
cg07727867	1.36825e-07
cg11938738	0.000115906
cg11723647	8.18372e-05
cg15368817	0.000514984
cg16091284	1.49432e-10
cg09987521	0.000440057
cg08835000	7.06023e-09
cg14453321	0.000466932
cg03265862	8.5945e-05
cg10795509	0.000235884
cg25093216	0.00143545
cg22940165	0.000828805
cg04849556	0.00322845
cg04745553	7.82301e-05
cg25734035	1.88336e-05
cg27664806	0.000235616
cg14918192	3.37441e-10
cg13100060	4.03268e-06
cg20385229	6.2892e-08
cg14093395	1.78216e-05
cg27633782	5.88068e-06
cg16519217	4.86712e-08
cg13583582	6.14247e-05
cg12153148	3.10862e-15
cg20587945	1.38141e-05
cg04837787	1.614e-06
cg10567802	0.00260589
cg23000020	5.32907e-15
cg10677798	0.00413257
cg20931705	0.00011601
cg15613534	0.000706662
cg18608637	6.59004e-07
cg04993082	1.18642e-09
cg10121824	3.33067e-16
cg27036456	1.88647e-05
cg12829666	0.000530388
cg21993897	5.1879e-05
cg06333800	0.00304497
cg08900798	0.0019957
cg23840549	0.000456473
cg01999212	4.91926e-08
cg10176717	0.000900273
cg17978240	4.96711e-07
cg18274788	5.88615e-10
cg01219553	0.000208824
cg06137588	5.632e-09
cg13487456	4.23578e-07
cg13831216	0.000226105
cg21952349	4.71886e-06
cg02571142	7.03545e-05
cg14047092	0
cg24226115	0.000504199
cg20811857	7.42188e-06
cg22953315	1.75304e-05
cg11196702	0.00063287
cg12873784	0.000246061
cg21970604	1.18346e-07
cg02474627	1.75301e-11
cg04502673	8.59451e-09
cg02860342	0
cg20073327	2.43991e-08
cg21180002	1.34601e-05
cg09028088	3.33067e-16
cg04552418	0.00601348
cg27645441	0.00010191
cg22514722	0.000317675
cg02138082	1.68513e-06
cg10354655	0.000470497
cg11285322	2.05759e-05
cg18175470	2.72273e-05
cg12231340	8.31594e-05
cg17472489	0.00012226
cg04110443	8.43426e-11
cg22635935	7.14342e-07
cg16739686	3.84865e-07
cg13762404	1.33426e-08
cg15973954	7.66122e-07
cg05834665	0
cg06797478	1.81804e-05
cg14538620	1.16327e-10
cg25044533	2.52524e-06
cg25423145	0.000933409
cg07697265	9.19325e-07
cg21489475	0.000663883
cg00014848	1.02466e-05
cg01383724	0.000890188
cg10883442	2.33233e-06
cg04517287	0.00278578
cg18465043	0.000504716
cg26858581	6.21662e-05
cg04968249	1.64304e-09
cg09034646	3.75596e-07
cg08428266	1.23012e-07
cg07209624	0.000103333
cg27459996	4.08086e-06
cg07319315	0.00856928
cg11220565	0.000189214
cg12845051	2.35253e-07
cg27177477	1.20695e-05
cg22380139	8.93656e-11
cg11967111	0
cg16381368	0.000248155
cg00499500	4.52229e-07
cg12047260	4.97839e-06
cg18190776	0.00501522
cg17516678	0.000474547
cg19670885	0.00174249
cg21323579	0.00204437
cg00402312	1.31921e-05
cg05083977	7.21645e-15
cg19965589	0.00120696
cg20455687	0
cg03749198	2.5471e-07
cg00202992	4.14626e-08
cg22800543	8.90628e-07
cg03036024	0.001687
cg06427571	9.81258e-11
cg20008643	2.22646e-05
cg17583844	2.83319e-05
cg22053687	1.58169e-06
cg11825674	0.00178895
cg03103060	2.59137e-05
cg10703338	3.98665e-05
cg27652393	7.55911e-05
cg08809539	0.000216841
cg12862901	0
cg14985421	8.32667e-15
cg05398343	0.000101081
cg17901687	0.000233522
cg09160845	6.8841e-07
cg04547675	2.25825e-07
cg09112329	0.000324171
cg06204505	4.01948e-06
cg17342772	0.000177763
cg02328929	5.19943e-09
cg26019112	2.76986e-06
cg09346383	0
cg03195269	0.0066036
cg23187887	4.31635e-09
cg06008724	7.90172e-07
cg11771151	0.00324317
cg08931515	2.70175e-05
cg11600261	0.00123221
cg01961165	0.000160999
cg15668538	8.36648e-09
cg18215726	2.96243e-08
cg12158945	3.17994e-07
cg21328082	0.00076593
cg04177904	9.57262e-07
cg05697785	5.62552e-05
cg10587434	3.0705e-08
cg08293528	0.00433009
cg26355357	8.40198e-06
cg05713594	0.000273087
cg18926874	8.84634e-07
cg18606098	0.00200551
cg24178621	2.37242e-06
cg10898277	5.05075e-09
cg15795962	1.12133e-07
cg26489369	1.25761e-05
cg10673353	3.25295e-14
cg27117294	4.83112e-06
cg13524102	1.2665e-05
cg08633745	1.26881e-06
cg05803657	8.35595e-09
cg05138270	0.000937764
cg23352530	8.98618e-06
cg23249562	0.000419813
cg00203466	6.16545e-06
cg18207201	0
cg09679603	1.6618e-05
cg01725501	0.000243339
cg14088313	3.5005e-07
cg16358252	4.59397e-11
cg13856990	2.78009e-06
cg00203805	0.000393873
cg02996256	1.94252e-05
cg14150186	1.35431e-08
cg03030065	0
cg19690403	0.00212645
cg18235255	4.37192e-08
cg21733037	6.39542e-05
cg14990643	0.000121744
cg15711508	0.000293891
cg21462299	0.000157682
cg13151006	0.000323422
cg00608183	5.43235e-05
cg17444342	2.2997e-06
cg19215110	0.000107035
cg08754725	2.894e-05
cg16713732	1.58312e-05
cg12600182	0.000454948
cg12837343	0.000333109
cg06148154	0
cg14747132	2.97418e-12
cg07790279	0.000892077
cg03825675	1.1012e-05
cg09618380	1.2783e-07
cg15399759	0.000149644
cg11175150	7.2844e-12
cg12829887	5.3121e-07
cg18389827	1.87769e-06
cg23714341	0.000706222
cg24983186	5.81855e-05
cg16437184	0.00101243
cg08692988	0.00656658
cg16204509	0.00886856
cg17872867	0.00010096
cg11051217	8.03254e-07
cg04392488	0.000465591
cg03034930	0.00278805
cg26666444	0.000303714
cg05990805	4.04745e-06
cg07122824	0
cg14217987	1.91201e-08
cg07432111	0.00857743
cg07684214	2.40776e-05
cg19721057	5.63381e-06
cg02634454	0.000499222
cg06660377	9.55972e-10
cg18376669	0
cg06132200	0
cg13208063	0.000641617
cg10902548	0
cg25272836	1.89533e-06
cg18689733	0.000163187
cg10755961	0.00236919
cg05273331	0.00161448
cg12043062	3.62417e-05
cg11818644	4.62742e-06
cg06719651	2.20934e-14
cg07537152	6.34148e-06
cg12994048	0.00241657
cg19776366	0
cg09368728	7.82992e-06
cg12626971	2.1469e-06
cg02297484	1.27289e-10
cg16168178	0.000456736
cg23436396	0.00100195
cg26442818	7.91808e-07
cg16983779	6.74378e-07
cg03289400	0.000180032
cg06004426	2.71192e-05
cg16990132	2.66676e-13
cg13257971	8.71482e-06
cg27315239	0.000373663
cg01727495	1.26663e-08
cg14801864	0.00585201
cg23319696	0.000125712
cg05681670	0.00085577
cg26276367	0.00208268
cg13837822	0.000138923
cg12589538	3.05202e-08
cg27580375	2.81334e-05
cg10656687	3.32917e-06
cg11640200	1.97482e-05
cg08151534	0.00127175
cg13891612	2.32167e-09
cg09792171	0.000290403
cg14355618	0.000905736
cg05590143	0.000104674
cg09795955	0.00299235
cg02082408	8.13692e-05
cg04012319	4.94567e-05
cg15224059	1.63208e-07
cg18947550	1.58241e-07
cg13545705	0.00109758
cg23569090	0.000402862
cg27597264	0.000962251
cg10870812	6.99696e-08
cg14689515	3.89078e-12
cg11929752	1.62947e-08
cg03222834	5.46586e-08
cg14755019	5.89941e-05
cg20660331	3.24666e-05
cg23383546	2.0358e-05
cg14923124	8.7256e-05
cg15926084	1.31423e-06
cg25503565	1.35693e-06
cg05951822	2.84289e-06
cg10929993	8.57792e-12
cg15477500	0.00142253
cg12730287	6.32272e-13
cg27120125	9.81182e-12
cg24011522	2.36197e-07
cg02831700	8.88525e-05
cg09869874	0.000381277
cg02698013	9.91597e-08
cg20534410	0.000382634
cg02103115	5.49051e-05
cg20985366	4.16577e-09
cg08564040	8.44927e-06
cg27296227	0.0011121
cg20471125	2.84638e-06
cg15965377	0.00222756
cg07263446	1.22125e-15
cg23658428	0
cg06899522	0.000231448
cg17335116	4.78456e-08
cg14045992	1.63258e-09
cg18720506	0.00318236
cg09759390	2.12866e-08
cg23176148	5.24382e-07
cg05425178	2.32814e-13
cg00160359	0.000222802
cg23072126	0.000257476
cg15058869	3.05394e-10
cg09280848	5.40315e-06
cg19554762	6.86519e-05
cg27588321	3.475e-14
cg24232803	1.25067e-08
cg12285528	0.000204191
cg23844628	0.00073699
cg16905911	0.00169712
cg03688909	6.96577e-07
cg14426672	6.43099e-06
cg23543885	2.35897e-09
cg17218026	1.56093e-05
cg14970104	8.19722e-06
cg01535733	0.000143945
cg00010312	2.76773e-09
cg25490949	2.62186e-06
cg10410165	1.62278e-06
cg00811930	2.87493e-06
cg18362989	0.000202076
cg09646026	0.00218679
cg19461896	2.20823e-13
cg23454517	1.92069e-14
cg20239017	0.0012068
cg19525565	6.181e-05
cg11587583	5.90479e-06
cg26317409	0.000462681
cg18533546	1.03433e-08
cg25325168	5.56556e-06
cg20222691	3.5955e-05
cg16005420	0.000678514
cg09812749	5.32263e-06
cg19012124	0.0002859
cg24601404	2.9976e-15
cg13735493	0.00151911
cg03954344	0.00271358
cg09542915	1.48896e-05
cg21912531	0.00143554
cg14931164	1.17742e-05
cg09140241	0.000252692
cg05346981	0.000574957
cg15043399	6.41829e-05
cg09053785	3.97698e-07
cg27020649	7.95639e-05
cg27201534	6.86159e-05
cg22038249	0.000219196
cg07065523	8.12705e-07
cg05747234	0
cg26978368	0.00156966
cg03790075	2.8081e-11
cg26385085	0.000312847
cg14717263	2.82898e-06
cg17257718	0.000155559
cg22121570	1.9543e-05
cg16409562	5.15792e-05
cg18183624	6.09437e-05
cg14391245	5.94749e-06
cg03988540	0.000102573
cg08649379	1.8372e-12
cg13635154	7.72379e-05
cg19005059	4.96854e-09
cg10619864	0.000164416
cg06299447	3.3026e-05
cg12674223	7.2031e-07
cg27178849	4.06974e-08
cg06407371	0.000273381
cg14732815	1.253e-12
cg25979180	1.23412e-12
cg15907828	1.3484e-06
cg12326950	2.26546e-07
cg12280148	6.51949e-10
cg03349123	4.9726e-05
cg17035366	0.000250817
cg09330488	3.27097e-06
cg04729913	1.18828e-06
cg07470597	5.60881e-10
cg26554036	1.20591e-05
cg08185960	0.0016953
cg20024687	9.13903e-09
cg09406842	2.23177e-05
cg22542050	0.00153453
cg14933676	7.298e-08
cg00628648	3.17244e-05
cg14511820	3.70505e-07
cg25654945	1.0475e-10
cg21336366	9.20866e-09
cg02750065	3.21231e-05
cg04852230	0.00537408
cg00511641	1.51721e-09
cg26413007	0.000657876
cg01297627	0.00144846
cg27046349	4.6103e-06
cg13009981	1.52101e-12
cg11759745	8.91177e-06
cg08620751	0.00480424
cg24665412	1.06962e-05
cg02479020	5.86208e-06
cg04949608	2.47745e-07
cg05474353	1.75642e-08
cg17704642	0.000472521
cg08821937	7.85824e-08
cg04964857	0.00220928
cg09920043	2.08947e-05
cg02031975	1.51487e-06
cg13203507	9.10245e-07
cg14118160	5.63233e-08
cg13763190	2.20764e-05
cg17486946	1.91509e-09
cg22632576	0.000584783
cg00356208	9.77617e-11
cg00549064	0.000120986
cg20403142	0.000459524
cg16124571	0.00326628
cg18336175	0.000706902
cg17003018	0.000104305
cg10541389	3.77236e-08
cg20910528	0
cg20663448	5.83065e-05
cg10811178	5.56261e-07
cg10214622	6.16642e-07
cg24284656	1.29281e-06
cg20412911	0.00343677
cg01927894	0.000759639
cg16682576	2.48564e-06
cg09689790	0.00176098
cg10608169	0.00119576
cg18113332	0.00119038
cg20281507	7.70679e-07
cg11853729	0.000100097
cg22054008	0.00297319
cg01321816	0
cg19096460	8.36532e-05
cg10658398	2.01056e-09
cg08969328	0.00026307
cg24086675	0.00183744
cg09544728	3.41628e-06
cg16680167	1.54199e-05
cg24216966	4.33616e-07
cg03590780	1.28706e-08
cg05214740	0.000167993
cg26291655	0.00327377
cg21845300	0
cg05058973	2.0573e-06
cg21743924	1.44329e-15
cg22724359	1.98615e-09
cg18811564	0.000604781
cg18609620	2.84575e-07
cg13521328	1.80278e-07
cg21686532	1.12554e-12
cg01642733	0
cg20682200	0.00932506
cg07517948	6.98603e-06
cg05663573	2.50582e-11
cg21938179	0
cg26081449	2.57179e-05
cg02883198	2.30654e-06
cg03293732	4.83953e-10
cg21492439	7.13995e-05
cg26168286	4.39714e-07
cg07705045	0
cg02697574	1.46727e-05
cg14555595	9.19337e-06
cg02576767	1.93668e-06
cg22655975	2.7605e-05
cg03494790	0.000289049
cg25452264	4.63247e-07
cg14681086	1.24631e-05
cg10228857	5.96766e-06
cg11320259	6.15286e-13
cg05144285	6.44041e-11
cg13505359	0
cg00306118	0.000603339
cg24379738	7.77058e-06
cg05548425	0.00154724
cg16226185	3.67898e-10
cg03209813	2.4436e-10
cg22155718	0.000620968
cg10203375	2.49511e-06
cg15741205	5.51224e-09
cg05855199	0.000195161
cg19318212	0.000222107
cg03402630	7.04055e-07
cg00428134	1.02939e-10
cg05759046	4.03259e-05
cg01742760	1.35277e-05
cg25801988	1.87446e-08
cg01995985	2.81018e-10
cg08300037	0.00135071
cg25316193	0.00216658
cg21898463	0.000308531
cg19253587	1.99964e-05
cg24582000	6.32788e-11
cg27210415	5.77661e-10
cg15197502	7.95919e-13
cg21534330	1.25443e-08
cg23184518	1.11022e-16
cg00988592	0.000498286
cg04621850	8.65577e-06
cg06854945	8.02906e-06
cg20318281	0
cg27360282	6.12681e-06
cg14550975	0.000882584
cg15553342	3.11103e-05
cg13045814	2.64776e-05
cg08677803	7.12996e-05
cg18147900	1.88056e-05
cg20388496	8.88809e-07
cg25022730	3.07921e-05
cg19999768	5.92157e-07
cg06862984	0.000588985
cg15416870	7.75753e-05
cg19551813	1.51943e-10
cg20919596	0.00139415
cg19169658	5.09621e-08
cg11312087	3.70817e-06
cg02277735	0.000754198
cg04152478	2.21149e-08
cg06484415	2.37613e-09
cg01722631	1.10437e-06
cg25602176	8.54013e-06
cg15105180	0.00059423
cg05303009	3.0072e-06
cg07135338	1.51826e-05
cg24678117	3.01468e-06
cg06206888	1.61342e-05
cg17102851	0.000337017
cg00995308	2.60125e-13
cg20552648	0.00147109
cg09919524	0.000123
cg03633976	0.00195231
cg23180393	0.00012486
cg01886111	0
cg22602715	0.00021278
cg09179845	0.000514564
cg06484553	0.000702857
cg15117739	7.87501e-06
cg12754982	0.000492457
cg19895521	2.50355e-13
cg23623828	0.000451707
cg10877031	1.7838e-09
cg18581437	7.43358e-06
cg09226237	3.33067e-16
cg25775033	3.16052e-07
cg18152303	4.43332e-06
cg10364271	0.000662477
cg07979652	3.26775e-07
cg12875720	0.000367933
cg11683736	4.48035e-05
cg11416379	8.43525e-05
cg09327981	4.06935e-05
cg21344659	4.12795e-05
cg24834300	0
cg06578602	1.30661e-05
cg09079495	0.000142058
cg23283515	1.51819e-05
cg07570394	0.000545519
cg12234697	3.93625e-05
cg12585222	5.95991e-09
cg00899388	0.00150094
cg18202696	1.38754e-05
cg04353312	2.27771e-06
cg02848961	0.000120482
cg10767178	1.28703e-05
cg21074911	1.9984e-15
cg06326617	0
cg17224775	0.000963302
cg08268813	2.03122e-11
cg08279861	1.4608e-05
cg04878869	6.1407e-11
cg13014457	5.10589e-05
cg03463153	5.83535e-07
cg13979238	0.000172787
cg04114380	0.00530523
cg23307893	3.25182e-10
cg01568504	1.03915e-07
cg04806854	1.04447e-05
cg18365041	7.75113e-05
cg07211990	2.39436e-08
cg16618607	1.0879e-05
cg23553927	0
cg12178501	2.05127e-07
cg25970939	7.44578e-06
cg12845391	0.00457029
cg05337441	1.05646e-08
cg10276674	0.00339118
cg24189790	0.000103605
cg05215420	8.36406e-05
cg12063619	0
cg03761513	0.00169046
cg20367258	1.19202e-06
cg00852066	1.29137e-08
cg12459028	2.51113e-08
cg16509125	0.00318783
cg16181315	4.82789e-05
cg22166284	6.38649e-06
cg18559596	0.00027233
cg10308134	3.43195e-09
cg06854936	8.1374e-08
cg13092433	1.93469e-05
cg23634134	1.36731e-05
cg20833786	0.00371232
cg09977701	4.09503e-06
cg02149985	1.7781e-06
cg17186744	5.74546e-09
cg16970157	0.000151042
cg00185804	0.000547583
cg21825075	0.000281561
cg03296575	4.14323e-06
cg10899725	0.00169207
cg09940832	4.40949e-07
cg00507679	1.68379e-05
cg21568141	1.77654e-08
cg17384806	1.93382e-06
cg11496014	1.88503e-05
cg02603007	9.83838e-10
cg14914908	4.02927e-05
cg10592171	0.000131887
cg01145131	0.000512961
cg15409440	9.25275e-06
cg25368412	1.98241e-06
cg07433152	1.31411e-07
cg05137159	0.000104059
cg13894134	3.02927e-05
cg05324232	0.000364072
cg16836638	1.28134e-07
cg23424311	3.35675e-05
cg15549011	0.000517902
cg09464061	1.58899e-07
cg20829834	0.00378915
cg19891517	5.2273e-08
cg22189584	6.21823e-09
cg26403045	0.00123608
cg15205884	4.82244e-08
cg05643786	0.00140118
cg17830370	0
cg24544716	1.4467e-05
cg03977056	0.00189484
cg07864327	2.36447e-08
cg16550446	6.24094e-08
cg01766943	1.16649e-06
cg19270967	8.51219e-12
cg14505065	0.00251166
cg21278764	6.32742e-06
cg26908276	2.19641e-07
cg02535223	1.04232e-06
cg02199806	5.51695e-07
cg00749508	1.82208e-05
cg02331812	3.92947e-05
cg19420102	4.52326e-06
cg04106265	5.58395e-05
cg25990238	0.000105122
cg06087428	4.96133e-06
cg06891815	2.50385e-05
cg05358946	1.60182e-09
cg25904926	0.00027732
cg21384797	3.49568e-08
cg19719478	4.01307e-06
cg04921078	1.26456e-06
cg16970492	0.000835672
cg16483188	3.93108e-12
cg09568279	0.00176373
cg07476353	9.75631e-05
cg03182576	0
cg09264084	1.05184e-08
cg17507529	2.07075e-06
cg24169765	9.56662e-06
cg23115356	0.000458242
cg25514337	5.13653e-09
cg22279585	1.95462e-05
cg00991504	1.28495e-05
cg19930243	1.2421e-08
cg01516505	0.00276435
cg13327545	1.40729e-08
cg05007460	0.000534654
cg05997318	0.00118954
cg12535280	8.07251e-06
cg21940255	4.95684e-05
cg02686174	4.1968e-05
cg01032911	0.00184527
cg11349552	4.35737e-05
cg18471267	1.32431e-06
cg00273390	1.39039e-05
cg24667728	1.05181e-10
cg15641578	1.74812e-05
cg00778993	1.11498e-09
cg25746394	0.0037409
cg26289665	6.87572e-05
cg10520303	1.02473e-08
cg12047815	0.00823185
cg23754320	2.42104e-06
cg01309221	2.26557e-06
cg16834726	3.26775e-05
cg20604274	1.32108e-05
cg04951265	4.287e-05
cg18560003	1.81829e-05
cg09442725	0.000246897
cg09225457	7.20577e-11
cg00711027	6.182e-07
cg25290256	0.000701086
cg15892864	6.23325e-06
cg14675387	6.28268e-07
cg15765416	0.000226124
cg10407744	7.73578e-11
cg13069413	2.84097e-05
cg06927220	9.45268e-10
cg16916745	2.32649e-05
cg18243471	0.000616109
cg06598365	0.000707389
cg18360347	2.13059e-06
cg23957390	0.000551716
cg03529043	6.13266e-05
cg08425899	1.38778e-14
cg22255432	0.00192985
cg11404648	1.11022e-15
cg18730174	1.98438e-10
cg23528787	2.22045e-16
cg03470933	2.20806e-08
cg23924533	3.35421e-12
cg00268953	3.80583e-06
cg23098371	0.000203585
cg16705170	3.72371e-05
cg25247520	6.36715e-08
cg04856167	0.000450752
cg25534186	6.53677e-05
cg02095334	7.99884e-05
cg24445165	0.000845611
cg02265742	0.000716487
cg16568314	2.0316e-12
cg27171156	1.37786e-07
cg05993353	5.53227e-05
cg10511346	0.000887524
cg03375833	0.000720405
cg01446664	5.9418e-05
cg01609691	0.000203239
cg21763513	0
cg18797823	0.000420386
cg12111740	8.25718e-05
cg08699623	5.49107e-09
cg04953735	0.000253443
cg16601489	1.55143e-06
cg13292082	3.50828e-05
cg03124318	3.35509e-13
cg17789713	0.000125277
cg07889442	6.96909e-05
cg26774373	0.000742782
cg09987444	8.48417e-05
cg00396730	1.17746e-06
cg22173131	8.24057e-06
cg15706339	2.8627e-06
cg19911168	7.22189e-07
cg25681177	8.27711e-05
cg05190897	5.67048e-06
cg03626186	0.00459062
cg14583550	2.10474e-06
cg12550344	5.00695e-05
cg00148464	1.79671e-06
cg18349306	1.04009e-06
cg15001400	2.48307e-06
cg24459800	1.00387e-10
cg12625918	1.16518e-08
cg10459387	6.64548e-05
cg15180899	3.26329e-05
cg27121538	1.06302e-08
cg24488568	1.80091e-05
cg08112740	0
cg20836388	5.72539e-05
cg06116862	0.000110952
cg20130744	0.000514162
cg15973075	2.39673e-06
cg03273057	1.24302e-10
cg09713797	4.44971e-07
cg13436399	3.85525e-05
cg03065803	0.00110282
cg26571122	2.56923e-05
cg23037113	0.000201702
cg08529933	0.00197061
cg21184074	2.16864e-08
cg07069071	5.89976e-05
cg06979726	4.01282e-09
cg24332783	2.92448e-10
cg24557301	2.89754e-05
cg25744017	0.000201009
cg22497907	9.54792e-14
cg26235369	0.00591633
cg24500294	0.000977172
cg15465051	4.12934e-05
cg14551475	0.00298936
cg26385286	2.75671e-07
cg09001981	3.08516e-07
cg23670055	0.000303378
cg01454070	0.000726982
cg08216829	0.000890758
cg13998145	1.26921e-10
cg14691596	3.06736e-05
cg08799833	4.16917e-06
cg09214881	8.29328e-07
cg08766581	2.04061e-06
cg00615925	3.80347e-08
cg25320703	1.33023e-05
cg03463303	7.36239e-05
cg07731639	2.63517e-05
cg04498295	0.000146021
cg08183781	2.93133e-08
cg04830316	2.53268e-06
cg20182931	0.00220121
cg25307168	1.07616e-06
cg06558623	0.000446914
cg17700915	9.31826e-06
cg01515060	0.000170577
cg07156669	0.000621594
cg02686084	0.000102271
cg24458767	0.000104685
cg23416994	1.59822e-05
cg27120405	1.35564e-06
cg23977172	0.000373807
cg21188977	0.000185099
cg26433839	0
cg16061590	1.25551e-09
cg22485298	0.000164162
cg19884581	0.000114247
cg21854228	0.000421462
cg17091967	0.000315947
cg15817513	8.14677e-11
cg10019720	0.000444253
cg25671242	7.05154e-05
cg18562389	1.21854e-06
cg09942748	0.000169223
cg21535462	3.2773e-08
cg27467485	3.355e-07
cg12975010	0.000307498
cg08409794	0.00080687
cg07470532	7.95279e-05
cg13706395	0
cg22145576	4.67201e-07
cg05725127	0.000114367
cg10759809	1.78436e-11
cg06419300	7.83556e-05
cg09613281	2.0436e-05
cg00207441	6.62736e-05
cg04955246	0.00192466
cg00885397	8.67369e-10
cg10494096	1.6207e-05
cg00339012	3.30982e-05
cg17714409	0.000925812
cg05132828	5.23284e-10
cg00099069	1.67068e-06
cg13974683	0.00759361
cg17723549	0.000122879
cg09978353	0.000184054
cg11792522	0.00179542
cg03024187	1.8164e-07
cg16071029	1.39267e-05
cg05809266	2.68514e-05
cg18769729	1.04225e-05
cg00916310	2.2479e-09
cg05989500	0.000477047
cg13753056	1.42196e-06
cg04307859	0.000198257
cg17776904	7.52139e-06
cg03348161	0.00125358
cg15106165	0.00138437
cg18559365	1.13366e-05
cg02848062	5.47821e-10
cg06420145	3.00078e-05
cg21705104	7.99547e-05
cg09357175	3.70036e-06
cg05857097	1.06633e-05
cg10812629	4.72235e-05
cg08534055	5.08526e-07
cg20561790	1.08644e-10
cg08283465	1.0103e-14
cg06577846	1.53906e-06
cg13559073	8.92949e-05
cg16361373	0.00206686
cg01607321	0.000334997
cg12491788	8.19688e-08
cg03576946	1.63407e-07
cg13974436	0.000557803
cg07994696	7.54101e-05
cg18475449	0.000953532
cg11206222	3.39728e-14
cg01613691	0.000542851
cg07467649	0.00341843
cg12050857	1.80324e-07
cg01957834	7.73613e-05
cg09502679	0.000400182
cg06642945	0.00203688
cg02873384	6.98841e-05
cg23114435	8.08686e-12
cg18458153	4.76983e-07
cg00859683	3.76762e-06
cg22195238	0.00896219
cg02423740	2.86777e-07
cg07315207	1.4522e-05
cg07604514	0.00234439
cg13269525	0.00126637
cg06079076	1.19133e-07
cg25621735	1.10846e-05
cg26057349	2.47706e-08
cg13166019	1.24628e-09
cg26097379	6.44308e-06
cg15331036	3.34565e-06
cg04753583	0.000984089
cg03721780	6.37357e-06
cg09127129	7.99553e-07
cg02833180	3.87375e-11
cg21150503	2.65898e-06
cg07865418	2.09723e-06
cg15485436	0.00226483
cg26710996	2.19598e-05
cg13086387	4.55423e-06
cg14882439	0.00010157
cg18059499	2.5935e-06
cg10422406	2.49558e-05
cg02319986	0.00356138
cg16206200	6.8084e-05
cg14284554	0.000204397
cg18721397	4.32827e-06
cg16458059	0.000136138
cg02731366	9.30297e-05
cg08967108	0.000134211
cg10615271	2.09703e-06
cg00040588	2.35421e-05
cg24748631	3.08939e-09
cg06778567	1.41693e-05
cg18638257	0.000598168
cg17491357	3.24319e-08
cg20262683	6.65083e-08
cg16280762	0.000776132
cg08633584	0.00154876
cg27624229	2.10942e-14
cg17277833	6.42529e-05
cg07208599	9.47298e-05
cg05202300	1.01901e-05
cg19913563	0.00417116
cg18136633	3.12192e-11
cg21302999	9.54638e-06
cg18754842	0.000144205
cg21844870	0.001171
cg18741768	9.3859e-06
cg12477564	0.0010116
cg06369879	2.41084e-07
cg09765297	1.40998e-05
cg20681708	0.000345962
cg21072617	2.43602e-10
cg00646216	1.82796e-05
cg16920608	1.69309e-06
cg06031041	0.00271224
cg25722465	5.53095e-08
cg23090283	8.65882e-05
cg16520357	0.0018107
cg01017862	1.25514e-06
cg10681080	0.000176813
cg00809005	6.24601e-08
cg00663584	0.000621441
cg27423550	1.9984e-15
cg19712614	0.000133476
cg00454530	0.0016725
cg17756496	0.000130878
cg04522425	0.000784719
cg05169870	1.87993e-08
cg15013496	0.000830134
cg06182724	4.24365e-06
cg13924287	0.000630995
cg06764387	0.000159171
cg04513411	4.77308e-05
cg04007531	4.62556e-05
cg04317648	3.01074e-05
cg24179591	1.09871e-06
cg02149069	1.22461e-09
cg23634760	0.000874276
cg15418534	2.17396e-05
cg04225760	1.22125e-15
cg26211060	0
cg20259011	0.00142935
cg06124243	0.000623777
cg19696701	7.02224e-11
cg16588332	0.000257143
cg24474862	4.28879e-13
cg19786351	8.37014e-05
cg23624589	0.000360176
cg08096854	4.30385e-06
cg24417499	7.86895e-05
cg26225328	2.28979e-06
cg23395177	0.000179408
cg09555729	4.13669e-13
cg07673710	0
cg17002598	1.08859e-05
cg03931732	0.00510046
cg07802246	6.14649e-10
cg24297509	1.67384e-06
cg13682598	3.90291e-05
cg00953481	7.92127e-05
cg03622617	2.04303e-07
cg05283385	6.23238e-05
cg09017904	5.14614e-05
cg13470253	0
cg12508343	7.86737e-05
cg15872712	6.32073e-10
cg23722187	3.16237e-06
cg12492670	4.54912e-07
cg03122695	0.000428324
cg11369582	3.34568e-07
cg17976121	0.00088548
cg20535085	3.61037e-07
cg23899046	2.85311e-06
cg00466249	0.000223525
cg09032499	7.70521e-09
cg09304014	4.71906e-07
cg21929325	3.99933e-08
cg11742722	1.3365e-07
cg12588299	0.000300973
cg23151403	4.90711e-06
cg10277195	0.000604717
cg00295382	1.45568e-05
cg08732431	0.000246529
cg06833778	9.52919e-06
cg00601124	0.000837315
cg20456193	4.11602e-05
cg06382539	0.00639425
cg13834013	6.71075e-10
cg23747839	0.00266029
cg09452027	2.63446e-06
cg05264279	1.90347e-10
cg16382584	0.000623424
cg00502575	0.000248433
cg19900221	3.96854e-08
cg17070800	2.56668e-05
cg16225800	1.31306e-12
cg10705251	8.48767e-06
cg24470575	1.85077e-09
cg25787812	6.99022e-11
cg14736365	2.65917e-07
cg01841415	4.09705e-05
cg23523548	4.18415e-11
cg27368417	0.000198743
cg25652781	0.0004331
cg10204861	3.98778e-06
cg19606462	5.02076e-12
cg24165102	2.17488e-05
cg25371919	1.04167e-08
cg25819275	1.83742e-12
cg08856900	2.09122e-12
cg17755508	6.53444e-05
cg21583957	8.28147e-09
cg18954633	0.00226924
cg19468472	3.15708e-06
cg04023140	2.45345e-07
cg22207532	2.27924e-11
cg01493727	3.79293e-07
cg03269635	0.000748984
cg16619193	0.000194093
cg01813468	3.33775e-06
cg17434326	1.49033e-07
cg08751660	6.64296e-07
cg09267920	2.22045e-16
cg21541912	3.42854e-06
cg16969885	0.00102086
cg17751051	1.24857e-07
cg24190979	6.31296e-09
cg08832234	2.31873e-05
cg06342541	1.54774e-08
cg04189326	0.00130722
cg07501414	2.21279e-05
cg16303353	0.00283407
cg10463155	3.05615e-05
cg07168232	0.00788011
cg14591021	4.00469e-10
cg18898325	3.85363e-07
cg23539633	7.23648e-08
cg16537097	0.000131724
cg15654650	8.70451e-08
cg02123604	0.0018547
cg14853776	1.63403e-05
cg08116998	2.02073e-06
cg14711298	1.09635e-05
cg10227331	0.00140715
cg03638886	5.25376e-11
cg26737053	2.94487e-06
cg27124420	3.13402e-08
cg22655177	1.78451e-08
cg00491316	8.72165e-07
cg20178764	1.19153e-05
cg26999579	5.77349e-06
cg07488803	3.72424e-10
cg08858669	0.00120013
cg21001907	0.00149721
cg16117070	4.90539e-05
cg02291908	4.16879e-10
cg21117061	4.1222e-06
cg10557125	3.93854e-07
cg05213157	0.00167033
cg14303018	0.000206471
cg14844771	1.35125e-05
cg03924164	0.000189024
cg05968312	0.000173493
cg21964798	0.000783655
cg23586992	4.873e-06
cg03374735	5.48883e-12
cg06263006	8.45731e-05
cg20171236	0.00016173
cg03126817	2.60186e-06
cg23481564	0.00396808
cg02500581	5.20351e-05
cg12432006	0
cg00805175	0.00185453
cg16802137	4.00984e-08
cg14923640	2.05156e-05
cg10276433	0.000694498
cg20433952	0.000642415
cg06690058	1.24832e-09
cg10737105	0
cg07123846	0.000580637
cg25861692	1.27564e-08
cg06660570	7.48884e-05
cg07613588	0.000308577
cg12493638	7.69193e-05
cg17031697	1.06499e-05
cg21792322	2.39005e-08
cg04612055	1.02386e-08
cg22355270	0.00165101
cg01366985	0.000776755
cg13078140	2.51169e-05
cg08815337	0.0023467
cg07568089	0.000294827
cg20720118	5.63426e-05
cg07643942	6.65713e-08
cg01623243	0.000162244
cg13662246	8.12088e-05
cg04166548	0.000192897
cg00391739	1.27364e-05
cg14411670	0.00370174
cg15855761	9.79954e-05
cg00001520	7.1303e-08
cg13111069	6.47451e-05
cg19141453	2.2939e-05
cg05676456	1.07677e-07
cg10871629	1.96608e-09
cg17060379	1.32411e-06
cg00122326	2.20625e-09
cg06981309	0.00213958
cg24469349	5.02895e-07
cg01284262	0.000144213
cg14602641	3.36651e-06
cg18708006	7.95129e-06
cg05007126	2.96295e-06
cg23637004	4.50097e-05
cg04764942	0.00025095
cg24066742	1.3517e-12
cg03657038	1.07543e-07
cg23145336	0.00406168
cg20230271	3.31088e-06
cg12567650	3.15151e-08
cg23504707	1.18604e-11
cg20276370	5.51845e-05
cg00997682	1.38293e-10
cg21566278	0.000264422
cg13657623	0.000366735
cg25584668	0.000183776
cg25310268	2.27788e-09
cg07097026	8.29155e-05
cg20340190	9.90296e-06
cg05818824	7.31089e-06
cg00174986	0.000370034
cg13313385	0.000440842
cg18114811	0
cg25764605	2.57607e-05
cg27379712	5.92838e-08
cg13103874	4.38455e-06
cg13692437	0.000889412
cg14455758	2.38393e-07
cg09916387	9.10111e-05
cg27228042	1.3569e-08
cg24509531	2.00714e-06
cg15302177	8.24087e-07
cg16288748	3.08394e-08
cg02959407	3.71157e-05
cg16995865	0.00634643
cg04771356	0.000264196
cg01926087	1.91087e-09
cg07454416	4.30625e-09
cg26565476	8.96213e-10
cg00023024	0.000736379
cg09897501	3.0606e-10
cg02298479	9.99539e-05
cg10378667	0.000413337
cg13208741	4.83418e-06
cg13038895	6.48912e-05
cg26019600	9.51686e-05
cg12011250	4.02032e-06
cg20230416	0.00144182
cg14834925	9.07798e-06
cg10114434	0.00222307
cg08503681	0.000238834
cg16148346	0.00180054
cg16685896	5.58466e-09
cg24355989	0.00236698
cg16458417	4.5905e-07
cg12967902	1.16369e-06
cg07193729	0.000117857
cg27377493	1.89823e-05
cg03097565	2.7527e-06
cg01730668	2.98431e-06
cg17414020	6.42674e-05
cg09873328	1.19127e-08
cg00793969	0.00115847
cg24842501	8.52346e-05
cg19558848	2.40295e-05
cg14294135	9.43784e-07
cg09205153	6.74359e-05
cg13899960	4.52391e-05
cg03618918	2.47845e-06
cg04478428	1.93895e-05
cg19143170	4.4967e-07
cg26698910	4.72808e-11
cg02191521	1.5366e-05
cg07535447	0
cg06785108	4.96987e-06
cg01806880	6.38609e-08
cg04119738	3.64676e-10
cg03348965	1.65385e-10
cg25623035	1.1866e-05
cg00658082	5.26914e-05
cg16308148	0.000865155
cg19419650	6.3113e-09
cg09125977	9.76996e-15
cg10163122	2.04815e-05
cg02711637	7.91651e-05
cg20895890	0.000172752
cg05695951	4.75175e-14
cg04352391	1.79999e-07
cg03472898	4.88942e-13
cg27295701	0.00102851
cg14848237	0.00210661
cg22778725	0.000572932
cg05466124	0.00588376
cg12286541	2.30391e-05
cg19599368	3.08304e-05
cg01200442	0.000315789
cg16834887	1.11022e-16
cg22065750	4.93843e-08
cg02836478	0.000322009
cg05138150	5.89086e-09
cg25896704	5.10165e-11
cg08155759	8.00271e-05
cg16007321	7.97284e-07
cg10225090	1.98397e-05
cg07016571	5.52257e-07
cg26987521	2.56307e-07
cg07856163	6.11089e-05
cg26445074	0.000544404
cg02102872	1.14309e-06
cg20932949	0.00622564
cg27283592	0.000738375
cg01698567	0.00011373
cg01612290	0.000199312
cg20378977	1.25142e-09
cg26150969	0.000294872
cg15020608	2.74359e-06
cg01195557	0.00183472
cg16607180	1.36774e-05
cg13000743	6.80215e-05
cg01265281	0.000195024
cg27129590	5.27425e-05
cg18098498	0.000291224
cg08125031	6.83677e-05
cg25802611	0
cg05395711	3.26793e-11
cg02762752	0.00052705
cg07504727	0.000145423
cg03885272	0.000819698
cg12043158	5.4327e-09
cg12255285	2.4616e-06
cg16661415	0.000338155
cg26799656	3.50162e-10
cg22237952	1.23235e-14
cg00070899	7.12329e-06
cg03254928	2.0857e-11
cg26547898	2.74675e-08
cg20835708	0.000273814
cg27224478	0.000693708
cg03800281	9.5696e-10
cg21905516	1.2742e-05
cg11434810	0.000362791
cg12284521	0.00176287
cg01104250	0.000973871
cg18223579	0.000270725
cg06418652	1.67767e-06
cg12020060	4.08555e-05
cg10389771	0.00366787
cg19167143	5.48421e-11
cg11569834	0.000199189
cg07255378	2.12551e-06
cg00130693	0.0035868
cg15570017	0.000691153
cg15380603	8.51634e-05
cg08168818	0.00253869
cg26557925	4.70522e-06
cg02154635	0.000116644
cg00757772	1.42185e-08
cg14898779	0.00166368
cg25551043	4.52559e-06
cg18466164	0.000485759
cg16895216	1.1132e-06
cg10616795	1.16353e-05
cg05104080	2.45134e-07
cg10579718	0.000669094
cg14562054	1.26214e-10
cg03324141	0
cg07713493	1.03251e-14
cg25479656	1.43826e-06
cg17751366	1.21656e-06
cg00163541	2.08388e-06
cg07452306	0.00272908
cg12612985	0.00110756
cg24410257	0.00196567
cg14573869	0.00117356
cg14908249	1.78404e-06
cg02758515	4.39871e-05
cg05507459	0.00168687
cg01616628	0.000443033
cg20995055	5.13543e-08
cg20181209	0.000134159
cg18298759	0.0019819
cg01584542	0.00104541
cg20322104	0.000317927
cg16880507	3.34537e-05
cg15314012	1.52776e-05
cg07839469	8.50169e-05
cg12203044	7.09159e-06
cg19920029	0.000250772
cg14051890	0.00113973
cg01449607	7.553e-07
cg26087977	1.93054e-10
cg05858008	0.000319619
cg27185819	1.86827e-05
cg16151151	0.000171825
cg14030591	1.96177e-08
cg00524291	5.69905e-05
cg25281164	4.03158e-05
cg17653522	0.000354415
cg08052120	1.45135e-10
cg06767681	5.95506e-06
cg09713750	1.23087e-05
cg16662311	4.04886e-10
cg00194044	0.000326825
cg01437998	0.000346871
cg06382770	5.11395e-08
cg11966136	3.64568e-05
cg14881393	2.81527e-08
cg20049007	4.69717e-08
cg25440534	2.94538e-08
cg06331446	2.26162e-08
cg15377111	0
cg10043058	8.64556e-08
cg04351776	9.61183e-07
cg24241726	1.96048e-10
cg01429653	3.93165e-07
cg24133943	0.000184389
cg23289199	4.22021e-05
cg11818303	3.90771e-05
cg00341377	3.16061e-05
cg14350969	0.000522158
cg23620775	0
cg18243661	2.71137e-06
cg24759540	0.000230949
cg19114388	0.000828695
cg15074532	0.00261417
cg10017982	4.6675e-07
cg04852139	2.66103e-08
cg04296540	0.00014051
cg15857656	8.08055e-05
cg11476866	9.20739e-06
cg08959747	4.73646e-08
cg17458374	5.53892e-05
cg03610117	1.07834e-06
cg10130628	4.49674e-06
cg22363867	0.000230846
cg22862634	5.87938e-05
cg25915184	6.09853e-09
cg09670289	1.80389e-06
cg17652428	1.08254e-05
cg10486969	0.00188154
cg23538064	1.22006e-06
cg19552895	2.5522e-06
cg11944942	3.94654e-08
cg10036802	1.62694e-06
cg16189976	0.00481073
cg10251526	1.56492e-06
cg06285337	2.79288e-07
cg20500978	3.05897e-07
cg00765635	2.88869e-09
cg00493490	1.04548e-05
cg06012135	3.95641e-06
cg18824549	0.000910078
cg11157185	1.48404e-07
cg17381365	1.01907e-06
cg17852482	0.00615015
cg02115412	1.87901e-05
cg17335281	0.000105159
cg06677418	7.34802e-11
cg08229231	6.57291e-05
cg00905858	0.000297671
cg18875496	5.43221e-05
cg09709951	1.83169e-06
cg04792712	0.00467726
cg06553867	0.00242657
cg09310564	0.00594788
cg14196417	0.00512993
cg09515985	3.75869e-07
cg18360302	0.00131561
cg01997417	0.000440784
cg06337383	7.12311e-05
cg13921903	0.00357582
cg12995352	0.000136489
cg20286589	2.21847e-06
cg15391723	1.22887e-06
cg06573146	2.47014e-05
cg04543014	8.21628e-06
cg18297105	1.87978e-05
cg17415111	0.00155436
cg24923540	0.000914652
cg21030863	0.000178905
cg27037802	0.00203516
cg08944241	3.06479e-08
cg04805577	0.00753756
cg16187300	7.8618e-05
cg13194738	3.2653e-07
cg20768664	4.22211e-05
cg26060580	0.000113933
cg08877321	0.000697858
cg04796017	0.000751422
cg11721498	6.24038e-06
cg00233485	1.39398e-05
cg01256987	2.62516e-05
cg21006470	0.000723961
cg12990614	0.000512385
cg08872313	8.90402e-06
cg06836406	5.45749e-06
cg09919819	1.71255e-07
cg21725509	2.5278e-06
cg13244828	2.84114e-07
cg18695277	1.68816e-05
cg25351019	0.00232112
cg17122629	6.52204e-05
cg00551957	2.1402e-07
cg22468517	3.4985e-10
cg03582327	1.37365e-07
cg26374481	0
cg06832695	4.13022e-05
cg06604568	0.000614365
cg15244101	0.000303344
cg11476737	0
cg16924010	1.17655e-05
cg15543489	3.09664e-05
cg03793846	8.09608e-07
cg09842946	4.48428e-05
cg22994830	2.06583e-08
cg00022054	2.88258e-06
cg19854521	1.11022e-16
cg11348740	7.26449e-05
cg07276338	0.000229325
cg25633548	6.80519e-09
cg04559909	8.31122e-06
cg08784966	0.000805257
cg07007914	0.00137501
cg00077570	5.26799e-09
cg04360546	0.000358219
cg17004308	1.45458e-05
cg15624861	6.97176e-09
cg07498364	0.000972061
cg15881293	0.000739789
cg04923011	3.40658e-05
cg11022519	2.76222e-05
cg07072594	2.58028e-05
cg10724529	6.18996e-05
cg00647120	1.93478e-05
cg14400768	6.15684e-05
cg25199005	0.00256578
cg06988251	0.0045019
cg26745178	6.43516e-11
cg05778322	8.11109e-06
cg18208185	9.03255e-06
cg09560096	0.00127054
cg04441577	6.71199e-07
cg16423186	1.68514e-10
cg04350675	0.00054685
cg23322531	0.000158391
cg18870517	5.86448e-07
cg12011798	0.00401262
cg07797871	5.47532e-06
cg22964495	0.00226432
cg11627128	6.20869e-07
cg13761475	0.000175757
cg13721170	1.24169e-05
cg19595092	0.00092793
cg22355342	6.82101e-08
cg18974903	5.65336e-09
cg27565473	4.96432e-05
cg21041701	4.4861e-05
cg13911801	1.11022e-16
cg26494929	0.000339302
cg11053171	1.2003e-05
cg21200653	1.15823e-08
cg07042729	3.08353e-06
cg19499449	7.509e-05
cg19175622	0.000103187
cg05960911	0.00159426
cg17315703	0.0016337
cg07381436	1.10158e-05
cg04127718	1.75804e-06
cg08761396	6.18449e-05
cg22187125	2.56332e-05
cg03832440	3.33618e-07
cg15614395	0.00395613
cg22794038	0
cg22904437	1.11322e-08
cg17382939	0.0088016
cg17689899	1.30507e-12
cg25655270	0
cg13576513	6.89115e-13
cg21184415	0.00786397
cg02631838	1.2454e-06
cg04109421	0.00110717
cg25445853	1.15702e-06
cg19450145	3.57285e-11
cg22448068	3.20839e-11
cg00063346	6.06002e-06
cg19437136	8.17837e-06
cg10281768	8.65974e-15
cg09075476	4.54692e-11
cg01702421	0.00147613
cg19979028	5.77787e-07
cg20495903	4.07234e-05
cg20663219	0.00480605
cg08701621	5.86091e-05
cg16668896	1.59221e-05
cg18804144	6.57925e-06
cg09074238	9.13377e-07
cg02965092	6.77841e-06
cg27338840	0.000862054
cg09139097	0.00462404
cg02965237	0.000770378
cg08289049	7.06259e-08
cg06549901	0.00143764
cg13747962	0.0012561
cg13501888	3.50113e-06
cg18837947	3.73711e-09
cg10855846	0.0013792
cg14815565	1.46255e-05
cg04416635	5.23687e-08
cg06568438	7.30222e-06
cg14208357	0.00299392
cg01766034	2.50818e-05
cg00792091	1.76105e-05
cg14811700	4.67136e-06
cg09245698	0.000380992
cg19532132	2.69767e-06
cg20207945	0.000180702
cg16009407	0.000126546
cg22575614	0.00806676
cg27447790	0.00258657
cg12712883	0.000197196
cg03986261	0.000587234
cg02885188	0.00140899
cg02009879	0.00704947
cg02720414	4.10783e-15
cg12326689	8.55933e-05
cg16762048	0.000739234
cg13995453	0.000136272
cg22515639	4.73886e-06
cg08294908	0.0043272
cg01210550	8.72787e-06
cg07483713	7.33574e-05
cg22403753	0.000150305
cg01166186	1.69575e-05
cg18405719	0.00502861
cg14711465	0.000358772
cg08364149	5.0888e-06
cg23796755	1.45792e-09
cg09303399	2.31264e-10
cg15793329	0.00109968
cg16133153	6.40943e-12
cg15582376	1.0561e-05
cg09460267	7.27576e-06
cg19778015	2.80263e-06
cg19754901	1.26096e-05
cg09154166	2.35776e-05
cg19221370	9.19929e-07
cg16717532	1.27361e-10
cg16038030	0
cg11915309	3.30972e-07
cg12592276	8.89702e-06
cg06763846	0.000174277
cg26524638	5.03282e-05
cg09026568	8.03917e-06
cg27504170	3.35662e-05
cg00598479	1.73939e-07
cg21091425	0.000477749
cg11885489	1.06463e-05
cg10183989	4.27232e-06
cg27582333	0.0034961
cg21120661	3.66554e-06
cg06278025	0.000624922
cg15884592	0
cg13219896	0.00352778
cg02853638	0.000879426
cg03327945	0.00118841
cg06612660	4.28667e-11
cg21705215	2.11339e-06
cg24065354	6.57364e-10
cg19395056	0.00113864
cg14090995	4.18854e-06
cg25030143	5.10703e-15
cg25519284	0.00014526
cg08080220	1.58806e-05
cg18560328	0.00139465
cg09583532	4.12827e-06
cg08848537	4.74493e-10
cg25163793	0.000307136
cg00520057	1.44956e-06
cg27302054	5.34864e-06
cg06815210	0.000301398
cg15454044	4.4129e-05
cg04756594	0.00197698
cg05019396	0.000318617
cg00166836	0.00103513
cg18394845	1.51683e-05
cg03951445	1.33651e-11
cg14697952	3.64887e-05
cg11032077	0.00022426
cg05968822	0.00400297
cg01848650	4.22845e-08
cg27370603	1.25264e-05
cg12604031	9.53334e-05
cg08901965	1.41612e-05
cg22585117	7.9593e-05
cg20997662	8.45005e-07
cg14851390	1.39348e-06
cg22956403	4.3044e-07
cg25569203	8.3759e-07
cg03576805	0.000139521
cg11654024	4.26519e-07
cg12081873	0.00194021
cg00329950	1.78368e-06
cg23982212	6.14225e-08
cg01101873	0.000402912
cg05501996	0.000731836
cg23702977	2.95581e-06
cg19434000	1.70303e-09
cg14263230	2.95224e-06
cg22738646	0.000216899
cg07294814	3.47982e-10
cg26242446	0.000347954
cg06674117	5.93063e-06
cg10570002	0.000113469
cg03852974	3.07532e-14
cg09664479	1.88314e-11
cg03778565	0.00245887
cg23287111	1.32894e-13
cg22086510	0.00103082
cg24060527	3.0089e-08
cg13373392	2.1929e-05
cg05684715	0.000631998
cg23131955	1.41138e-05
cg23113506	1.59372e-06
cg04324143	3.63116e-05
cg05976247	8.26655e-08
cg05532733	0
cg01053750	2.38791e-05
cg03431521	2.81023e-08
cg09539908	0.0032086
cg14944362	0.000521729
cg25378195	1.39442e-11
cg16642063	0.000105957
cg27247092	2.26231e-10
cg08361864	0.000256334
cg05062489	1.29575e-08
cg00982082	6.19555e-05
cg00190294	2.13892e-07
cg08981041	0.000274463
cg26762418	0.00564937
cg08179564	2.54672e-08
cg01931867	0.000549954
cg02470587	9.71307e-05
cg03340398	4.97461e-07
cg02078710	1.33233e-06
cg23605333	0
cg17453767	2.77985e-10
cg12213302	0
cg18242368	8.14639e-10
cg22268341	8.42332e-07
cg15370757	8.98529e-05
cg22447489	0.000563074
cg10953604	3.25892e-07
cg17930096	1.31491e-09
cg14761754	1.76251e-05
cg10097464	4.22927e-10
cg15030415	0.00355295
cg02816429	1.84283e-09
cg23682634	6.74351e-05
cg21136371	8.12509e-06
cg06090684	4.5751e-05
cg09418984	2.34409e-05
cg15951907	7.48779e-10
cg02246190	0
cg04319911	2.6505e-05
cg05614333	3.26373e-11
cg17754805	0.00107944
cg06621249	9.67097e-05
cg08912361	2.21134e-07
cg09587920	0.00027837
cg21832073	0.000703363
cg10922881	1.26714e-09
cg10507390	1.39437e-06
cg15516629	7.89073e-05
cg05081778	2.88758e-12
cg09618904	2.85399e-06
cg17733190	0.00161854
cg23893385	5.19408e-07
cg09996077	0.000133032
cg15453644	3.94941e-06
cg15742123	5.58652e-05
cg15642933	5.65429e-10
cg16402415	0.00323193
cg15679518	1.88891e-05
cg23835844	6.37369e-05
cg09992140	1.12433e-06
cg20807782	0.000344498
cg10032230	0.000181091
cg11978605	0.000202789
cg14306819	0.00401391
cg06692821	0.000106228
cg26413192	1.67608e-08
cg21282837	1.16631e-05
cg10285392	0.002008
cg17363332	0.00491207
cg06200634	0.000389005
cg03577335	1.38708e-05
cg06429483	0.00258274
cg15745817	1.27477e-08
cg13367450	0.00017687
cg24531610	1.19185e-05
cg13629586	4.23519e-05
cg26496902	1.92568e-05
cg21464303	2.72316e-05
cg15695176	6.90714e-07
cg03214325	2.16653e-10
cg01320441	0.00014779
cg18007737	0.000391282
cg13644262	1.32406e-06
cg17122192	0.000180167
cg22096465	1.29896e-14
cg07010711	4.71259e-05
cg13036546	0
cg04106201	5.68325e-06
cg25474373	1.50123e-06
cg19632664	0.00148996
cg05381902	6.55032e-15
cg10640284	0.000116855
cg23369683	4.86006e-06
cg00879801	4.31065e-05
cg17140570	1.86692e-06
cg21225412	0.000962075
cg16786154	2.13156e-06
cg23464327	1.89226e-08
cg18364453	2.31169e-08
cg07373946	6.089e-05
cg10967735	0.00370277
cg02509009	2.39289e-08
cg11879786	4.49656e-05
cg09821185	0.0004539
cg24900963	4.37147e-08
cg08165083	0.000146208
cg10963657	0.000835879
cg13580862	2.5341e-06
cg11763522	9.31405e-05
cg21866126	8.73507e-05
cg09372187	0.000993722
cg12528408	3.64938e-06
cg13939236	0.000495126
cg02534360	2.28706e-14
cg05903720	2.16154e-07
cg22990543	3.77579e-05
cg05478082	7.01528e-06
cg26187275	0.000196851
cg20138617	1.63174e-06
cg17506061	0.000106348
cg22984898	1.88496e-08
cg10935073	5.36297e-07
cg25843003	3.38773e-07
cg12703495	0.000114423
cg01472043	6.35015e-05
cg16096364	2.88036e-08
cg16451909	2.10626e-05
cg00459898	0.00091514
cg06166802	1.21379e-05
cg13725590	4.00474e-05
cg09466153	8.55684e-07
cg06970772	0.000237384
cg16589705	8.352e-05
cg15142042	4.00018e-07
cg19512768	1.28203e-06
cg20883137	0.000145073
cg23083672	7.57918e-05
cg03767807	0.00287443
cg23540453	3.34729e-07
cg26060224	0.000166524
cg15110219	8.9251e-05
cg12085672	3.76857e-05
cg18794976	4.29167e-10
cg00275967	3.9489e-06
cg24313756	2.67363e-05
cg01420001	1.32856e-05
cg11872231	2.93772e-08
cg03461499	0.000226479
cg20931867	7.61748e-05
cg26196406	0
cg23410926	5.22381e-05
cg02041885	0.000182591
cg03219362	8.81291e-06
cg24455325	1.08485e-09
cg09607584	0
cg13445089	1.64535e-13
cg02039058	1.41609e-11
cg14075772	0.00526356
cg19986295	3.24049e-06
cg07107976	3.46793e-05
cg01235347	0.000412313
cg00539836	6.77236e-15
cg02333305	7.19418e-06
cg23973429	3.54049e-05
cg26853064	4.25434e-11
cg17638217	2.40241e-12
cg05567511	0.00497434
cg05382060	5.17364e-14
cg23616524	0.00124379
cg22902089	7.38412e-05
cg00743081	0.00379783
cg17192537	2.58346e-07
cg08437914	0.000106337
cg00583535	0.00091209
cg00966482	6.07225e-07
cg05390077	7.02869e-05
cg13138441	0.00148685
cg00654888	0.00030233
cg12416416	5.40708e-08
cg15539379	5.41211e-05
cg04033301	0.000270502
cg06343745	0.000151784
cg18918137	0.000275958
cg23299862	5.68863e-05
cg19794013	8.28466e-05
cg08851837	0.00137392
cg25741594	0.000312593
cg10983442	0.00186496
cg04621886	0
cg22905571	2.46059e-05
cg25410668	1.95507e-10
cg15312203	1.95797e-06
cg19587777	8.65442e-05
cg07646627	2.93273e-07
cg20385356	5.67243e-10
cg17082026	0.000130439
cg17749033	0.00151983
cg08494091	3.47954e-06
cg11118520	1.83145e-07
cg21027616	0.00272045
cg01597604	1.01243e-08
cg09448652	1.86517e-07
cg08405828	0.000215683
cg06523402	0.000276284
cg11761728	3.05753e-06
cg09616787	5.25676e-05
cg02039214	3.24677e-05
cg08251988	0.000757882
cg25188593	0.00202487
cg02923300	1.00421e-08
cg08933496	1.93693e-05
cg24593279	2.2497e-11
cg12627590	2.02994e-08
cg19241954	1.69069e-05
cg19434673	0.00505308
cg00287477	1.11022e-16
cg27253035	0
cg07598561	0.000100859
cg23109066	7.61958e-08
cg16373141	4.16361e-08
cg00584370	0.00033774
cg04075726	0.000630546
cg06957867	0.000107598
cg03580624	0.00661336
cg04575953	0.00056138
cg05944202	1.11022e-16
cg17596363	2.85871e-12
cg21316598	7.49509e-05
cg26323247	9.03419e-05
cg02403334	8.92015e-06
cg27395198	5.85961e-06
cg13898875	4.39204e-13
cg16629111	9.54513e-08
cg06639763	3.12454e-05
cg21294244	3.09039e-11
cg15792414	3.85914e-05
cg23029041	0.00247673
cg26562927	0
cg08760843	0.00587608
cg01309343	1.1201e-05
cg18114040	4.13035e-06
cg06206119	4.98838e-07
cg12018581	0.000133131
cg08166551	7.42901e-08
cg10586363	2.09512e-09
cg05370555	4.88018e-10
cg06646715	0.000491029
cg24300995	3.56726e-12
cg15666302	4.03622e-07
cg16855976	0.00141018
cg19396666	3.19848e-05
cg02589497	0.000480974
cg20428144	4.09917e-12
cg23184372	1.65579e-06
cg01440934	0.00592822
cg01120423	0.00106854
cg18241044	1.22548e-07
cg04085530	4.37712e-06
cg22505395	7.35231e-05
cg23012934	0
cg21790186	1.11122e-06
cg24488083	1.21259e-11
cg04593580	1.9507e-05
cg24360658	9.27997e-10
cg26969497	1.75166e-06
cg10542127	1.30685e-06
cg02387561	3.62156e-05
cg15247039	3.67606e-11
cg08327744	6.91071e-05
cg13809146	1.03527e-07
cg26784211	8.08704e-05
cg20670033	7.30762e-05
cg06551520	1.22135e-10
cg11998049	0.000427457
cg20691727	7.78021e-06
cg27615388	2.83953e-06
cg01751917	4.04695e-05
cg08153784	5.2727e-06
cg19716090	0.005206
cg00609961	3.97298e-06
cg23666706	5.7776e-13
cg14265709	8.87695e-05
cg02999379	0.00100743
cg24491364	5.07251e-05
cg22748815	0.000386889
cg02369100	3.87011e-06
cg10273890	0.00227695
cg24288346	3.40509e-07
cg06519442	1.41474e-06
cg15890009	1.36073e-10
cg26487422	1.82401e-07
cg15828427	7.84378e-06
cg23287816	9.41215e-07
cg01708458	1.28445e-05
cg24172523	5.18598e-10
cg11756300	4.10249e-05
cg17177699	2.67258e-07
cg26853393	0.000125511
cg11384205	0.000125701
cg05864140	3.41758e-07
cg18079617	8.61973e-07
cg08968935	2.35582e-11
cg03029296	6.44646e-08
cg18226187	3.77476e-14
cg21159959	6.88584e-06
cg10000971	0.00299982
cg21012583	0.000202933
cg12776184	7.4718e-14
cg06492735	0.000272977
cg16993013	0.000421062
cg08965604	0.00116387
cg12964546	4.89839e-10
cg02315513	8.53767e-11
cg02865769	6.71819e-05
cg18205030	1.22483e-07
cg00222830	5.52003e-13
cg15012335	9.94785e-10
cg11837970	4.61211e-05
cg16132619	1.96859e-05
cg19268623	8.58502e-06
cg22082455	1.51656e-13
cg07954689	1.59786e-06
cg17352891	2.02436e-05
cg26633077	5.51926e-06
cg07077227	7.94907e-05
cg06691616	8.54872e-15
cg09191095	0.00124131
cg19244064	7.55152e-06
cg05396212	1.68113e-10
cg11417222	9.26947e-05
cg17477835	2.79238e-06
cg15158086	2.08908e-06
cg08206228	8.47536e-06
cg17239974	4.01647e-07
cg06370747	8.88178e-16
cg17607252	4.80962e-11
cg18325622	5.42367e-07
cg08533083	8.90229e-07
cg13826852	0.00011406
cg23563692	0.00175566
cg19732913	6.65538e-06
cg24906217	0.000347989
cg01482790	4.95315e-06
cg02520910	2.06706e-05
cg13162127	0.0054567
cg07797431	0.000391893
cg00376255	0.00109
cg24129977	1.6543e-05
cg00903007	0.00722981
cg10781469	2.87087e-09
cg18644140	4.91372e-07
cg25503695	0.000397335
cg09690765	3.13864e-11
cg05751614	8.56648e-13
cg25106538	2.53969e-05
cg27287456	3.93716e-07
cg09398796	0.00185497
cg14106819	2.55351e-13
cg17728956	0.00263276
cg10143811	0
cg14359811	4.86717e-05
cg14565465	0.00298073
cg11579905	5.10589e-10
cg17650274	3.72968e-06
cg05113537	1.74654e-11
cg20929180	4.49241e-05
cg22772527	1.65048e-05
cg18460023	0.000122753
cg24103220	5.2578e-07
cg14783954	0.000559943
cg16636885	0.000912325
cg25102216	4.90025e-08
cg02172901	3.72343e-05
cg19958956	7.1644e-06
cg16103159	5.74425e-10
cg06698332	3.33553e-06
cg08386696	0.000355482
cg12256336	0.000745403
cg13343043	7.17704e-12
cg06321808	0
cg10593232	0
cg01830506	3.58736e-05
cg26962740	1.14103e-05
cg03167326	2.20473e-05
cg02600983	0.00177963
cg10938213	0.00056898
cg17986341	0.000224332
cg14140294	0.00012048
cg09385632	1.90963e-07
cg05658041	2.90396e-05
cg07896099	9.80127e-10
cg11980866	1.28491e-06
cg26420391	1.36296e-06
cg01367606	2.53858e-06
cg12935913	5.57669e-05
cg22043667	3.92054e-08
cg24985667	1.88468e-05
cg06476341	2.05363e-07
cg14884305	2.52565e-12
cg13899780	1.39438e-07
cg03204877	0.000126464
cg02809934	5.37606e-06
cg23622047	2.39216e-11
cg05129050	8.19898e-10
cg19007731	6.46811e-05
cg22193436	0.000101116
cg11068930	1.51709e-09
cg17501574	2.85216e-13
cg14248575	5.1487e-08
cg10408113	5.93184e-07
cg04189005	5.57195e-07
cg00569188	2.19058e-07
cg23852542	9.20272e-06
cg12481156	0.00021226
cg03141632	0
cg22621390	8.10051e-08
cg03559406	0.000140457
cg25478614	3.05253e-05
cg15706657	2.2631e-08
cg09717217	1.65763e-07
cg25108085	3.18991e-08
cg12973514	1.78801e-12
cg21646823	2.57319e-07
cg23907414	6.94316e-07
cg00007317	0
cg19251514	2.84561e-06
cg08913067	0.00217192
cg14580287	9.4608e-08
cg02089916	6.9941e-07
cg00798554	0.000290173
cg14180696	2.75148e-07
cg24686386	5.66314e-06
cg13387613	0.000625518
cg00078197	6.35182e-08
cg10407489	0.000271063
cg22701032	3.12062e-06
cg10017767	9.51522e-05
cg17153947	6.61753e-05
cg26821200	2.20211e-09
cg15709587	0.000262967
cg15369941	2.88273e-05
cg08672919	2.71742e-10
cg26321842	1.38521e-05
cg07292311	0.000241862
cg12644659	1.14918e-07
cg23641032	1.07003e-12
cg11647370	1.66363e-10
cg26605809	0.000929759
cg12592874	2.13869e-05
cg14851640	1.3144e-05
cg19733740	9.85603e-06
cg04900796	0.00136822
cg16296188	1.91481e-08
cg02225716	2.12719e-05
cg11284530	1.92505e-05
cg24329607	2.18805e-05
cg00210953	7.24884e-05
cg09630150	1.33227e-14
cg19623519	2.33412e-07
cg08291683	0.000596039
cg00508577	0
cg24304210	0.000733617
cg17863312	9.1335e-07
cg16672818	2.27799e-06
cg17164513	0.0043872
cg15993258	0.00225339
cg12383807	8.19795e-05
cg14368473	0.000229944
cg02693701	8.14876e-07
cg23697855	0.000195246
cg02920403	7.84614e-06
cg22212796	2.4251e-06
cg25542870	0.000109093
cg07629165	5.43705e-09
cg23321228	6.21753e-08
cg16638834	1.01357e-08
cg09431264	0.000253273
cg01407018	1.07503e-12
cg10702418	0.000547351
cg00941096	0.00341619
cg07412186	2.9966e-05
cg02156296	0.00131125
cg00575879	6.26528e-06
cg03184884	1.99554e-10
cg26644715	0.000147538
cg08137890	2.67285e-10
cg10307345	8.39363e-06
cg13429812	0
cg04407349	0.000174715
cg06551595	5.58203e-05
cg18869411	1.52686e-05
cg13585334	0.00182819
cg16792464	3.94007e-07
cg21868063	0.000174769
cg01011530	0.00112138
cg19101625	0.000487953
cg15690717	0.000580558
cg18486066	1.65928e-06
cg11961253	0.00136239
cg00863116	0.00010681
cg20028646	7.62379e-05
cg19297718	3.64365e-06
cg26814712	0.00994073
cg03648730	0.000407796
cg01236347	0.000599975
cg23371833	7.70251e-12
cg13510487	0.00221053
cg11116194	0.00162861
cg21830914	1.13338e-08
cg21881859	6.42294e-05
cg12666423	6.86867e-06
cg25440020	0.00191671
cg22207405	2.33472e-10
cg07702696	4.89925e-06
cg12418071	0
cg08388111	0.00254551
cg17244442	1.66834e-05
cg01338228	3.2986e-05
cg05654971	7.99005e-12
cg25981299	8.16642e-07
cg24919806	5.25466e-05
cg25148360	6.36178e-11
cg25028180	8.29528e-07
cg24436906	1.85483e-06
cg14739661	0.000508331
cg11229513	2.13229e-07
cg13555160	0.000711376
cg08594102	1.37136e-08
cg16472834	9.11959e-07
cg16063716	0.000314018
cg21739730	0.00139525
cg07612655	0.00121269
cg19984039	8.78753e-05
cg18199472	1.81788e-05
cg23183422	2.85237e-06
cg07249247	0.000218967
cg21219692	1.6213e-06
cg22796593	0.000353253
cg13363808	1.37796e-05
cg02083559	0
cg23154270	1.7121e-07
cg06629671	2.85671e-06
cg17613924	0.00283178
cg18286850	1.28962e-09
cg04666037	1.17573e-13
cg23698652	6.71657e-05
cg04939350	2.26219e-07
cg22651493	0.00115335
cg25019274	8.56735e-05
cg12821980	0.000150022
cg23874775	3.38261e-11
cg06100560	2.55116e-05
cg08380164	2.33721e-07
cg05032443	1.07499e-06
cg04950301	0.00122269
cg21449851	1.74555e-11
cg11304838	6.03096e-10
cg03231321	0.00410145
cg13921811	0.00308267
cg14341131	1.63258e-05
cg04854531	4.03196e-06
cg23007087	0.000952059
cg21454418	0.00091361
cg01631429	5.22956e-06
cg06305596	2.70341e-10
cg25854139	0.000206366
cg04998498	4.66554e-05
cg25968206	6.81018e-07
cg18717076	5.88418e-15
cg25123944	9.18946e-10
cg14582642	0
cg10960280	0
cg05405094	1.92225e-05
cg24883441	8.14102e-06
cg19186056	0.000250477
cg22629883	0.00120061
cg16808060	1.65523e-05
cg07414199	5.77395e-05
cg20070618	3.32988e-09
cg00998124	0.000144391
cg02367723	2.40938e-07
cg07935444	1.79918e-09
cg13691708	2.7016e-07
cg24941700	0
cg19103838	7.79407e-05
cg13364517	6.69437e-06
cg08496317	4.45437e-09
cg13569342	4.44478e-06
cg26594796	4.0627e-05
cg12661064	5.95411e-06
cg22141130	0.000720271
cg02570981	2.84138e-09
cg27120319	2.37987e-05
cg11774850	5.63472e-05
cg16052901	3.73035e-14
cg01987393	4.83314e-05
cg19408765	0.000299713
cg04152573	2.78867e-05
cg09716248	2.04525e-12
cg10132273	2.48065e-06
cg22889646	0.000238345
cg21724020	1.9435e-05
cg23404319	0.00288627
cg26496527	4.01162e-06
cg17995054	2.18577e-06
cg00119464	0.00030397
cg14431443	0.000127827
cg04554666	0.000205005
cg07050412	2.26192e-05
cg07278443	0.000591907
cg16679343	4.02258e-08
cg21883012	5.42029e-05
cg02992048	0.000783815
cg27513764	0.00034369
cg26430818	8.27839e-05
cg14385122	1.1628e-08
cg07193024	0
cg11237885	0.000442854
cg13314261	1.68359e-08
cg15015498	5.92943e-07
cg21850448	0.00011268
cg01898698	4.48103e-05
cg13551783	0.00061773
cg11893951	5.32438e-05
cg07611171	1.19971e-12
cg14879127	0.00129883
cg16599590	1.76977e-11
cg13870275	8.85577e-05
cg01303442	0
cg25609062	3.02112e-05
cg09111525	2.37806e-05
cg07035875	8.60108e-05
cg11230822	7.48976e-06
cg23861711	4.59843e-06
cg14943792	1.09881e-06
cg14909329	0.000297884
cg15150883	0.00121202
cg11384750	6.53549e-07
cg15499112	0.000270324
cg15791518	1.08872e-07
cg24621453	0.00343103
cg06989103	6.6091e-05
cg11880099	0.000625921
cg00756464	0
cg08795597	0.000619294
cg21925299	0.000374068
cg25736755	1.77132e-09
cg14695137	5.45366e-09
cg18083794	4.07488e-06
cg09961732	0.000540979
cg10550506	2.10679e-11
cg23345340	0
cg21733502	1.89848e-06
cg22108024	6.32883e-12
cg20747630	0.000282785
cg22619376	1.3428e-05
cg03992040	9.27919e-05
cg04471914	4.47997e-07
cg11983196	8.32817e-05
cg03866600	1.72906e-05
cg00722834	4.51926e-09
cg07194931	4.6753e-10
cg19583880	4.11687e-07
cg10012825	0.00255523
cg22650206	0.000100823
cg19873117	7.19791e-10
cg21146689	0
cg07040220	1.10053e-05
cg17376712	0
cg17865265	0.00137327
cg06452190	0.000200744
cg01527159	1.14988e-08
cg12755141	1.42672e-05
cg15976982	5.18954e-06
cg08661617	4.34363e-06
cg10435967	1.5026e-08
cg17465243	0.00111966
cg22865542	4.6943e-05
cg16905822	0.00133597
cg07119830	5.20414e-08
cg14900145	0.00350655
cg11198450	1.91106e-06
cg09409539	1.20569e-05
cg27273515	1.41283e-10
cg25088621	0.000624745
cg07012128	7.77156e-16
cg06355908	1.95481e-05
cg12176605	0.000468323
cg01145939	9.07133e-05
cg02583941	1.66502e-07
cg12656312	7.5911e-07
cg22005089	8.34013e-08
cg19339207	2.54696e-06
cg04464446	6.06749e-06
cg07078398	8.08564e-05
cg22643193	0.000729028
cg10578599	4.32869e-05
cg25259763	5.52367e-06
cg18224262	0.000436916
cg02962944	7.44602e-05
cg02261844	1.70389e-07
cg18937932	7.1686e-07
cg16204618	7.16316e-05
cg05452868	6.29793e-11
cg01961936	1.91787e-05
cg13460409	0.00268797
cg25864823	7.52408e-09
cg04755691	7.37521e-05
cg12459706	0.00140987
cg19464419	2.68023e-06
cg11685162	0.000156462
cg10844309	1.142e-06
cg01593358	2.87667e-05
cg16477587	2.45394e-06
cg23371889	5.11215e-06
cg26068436	0.000427008
cg06600034	4.88252e-05
cg09638532	0.000207498
cg21763653	0.000312128
cg20318726	2.55827e-05
cg00267360	2.37318e-07
cg21348526	1.32987e-06
cg10511186	1.15948e-06
cg16967593	1.26553e-07
cg18138826	5.71112e-10
cg05053920	0.00133248
cg06586322	0.00518357
cg09803973	2.78145e-05
cg27651220	1.15246e-05
cg19321374	4.25024e-08
cg02758654	1.29896e-14
cg05790169	1.74e-11
cg23285061	0.00016759
cg22905794	4.0204e-05
cg14777352	5.73302e-06
cg14847379	7.53527e-06
cg15694117	0
cg15554429	3.12995e-06
cg17348604	8.89409e-07
cg25356825	0.000465126
cg14130985	5.51807e-07
cg17550188	0.00143633
cg05852754	4.19932e-05
cg08464513	4.52182e-05
cg10671836	3.84975e-10
cg11741468	0.00651499
cg13451242	0.000114185
cg18659719	9.58408e-05
cg16946445	2.84218e-05
cg25363527	5.92035e-10
cg13667805	5.16525e-05
cg25589001	0.00203216
cg01888182	0.000151358
cg19507918	5.39385e-05
cg06134770	6.90775e-08
cg19170909	2.94344e-10
cg15146435	0.00019769
cg05586667	1.41124e-05
cg23053506	0.000136264
cg21207640	2.06972e-05
cg04945158	0.000128571
cg26282310	4.21842e-05
cg22874264	3.94673e-08
cg12781686	0.000705872
cg18638581	0.00601284
cg06289282	2.79232e-12
cg13308713	1.08446e-06
cg02449638	0.000121643
cg12626882	8.42659e-14
cg01050997	8.99018e-05
cg04618848	0.00278877
cg02811702	0.0014985
cg10102474	0.0001311
cg25306859	5.06089e-05
cg26829418	3.13762e-06
cg13299780	0.00015782
cg22083449	0.000120815
cg07801095	1.61825e-06
cg01891988	0.00089983
cg18692678	5.4848e-10
cg16928435	3.9968e-15
cg05295198	5.13659e-05
cg07160547	4.37706e-06
cg17706093	5.91413e-07
cg21049487	0.00353959
cg14971941	2.7526e-11
cg12445993	0.000205701
cg10959242	5.13137e-05
cg15838142	1.55422e-07
cg26957150	0.00105236
cg07056590	1.88738e-15
cg14263946	0.000285361
cg16526673	2.88515e-06
cg19095725	2.51932e-12
cg01946097	8.79139e-11
cg19815228	2.09288e-05
cg03610527	7.97711e-06
cg02284764	3.10968e-11
cg11799387	0.000384406
cg02669584	0.000138377
cg08580836	0.000374103
cg03715269	0.00220061
cg08404225	1.09283e-07
cg26189066	1.47067e-05
cg03716125	1.63074e-06
cg23017530	7.57348e-07
cg16611662	3.18482e-08
cg05553560	0.000129237
cg25640204	4.94262e-11
cg24345551	6.70908e-08
cg02273724	9.00392e-05
cg01173441	0.000345709
cg16991257	0.000285641
cg15167754	5.21766e-05
cg06411380	3.46259e-08
cg05460643	3.08423e-06
cg20815154	0
cg11668923	0.00056409
cg09759301	4.26523e-08
cg15476790	8.32667e-15
cg02830485	8.54306e-05
cg11755796	8.36433e-06
cg14408927	5.98677e-06
cg22243423	0.000683678
cg02667880	0.00182532
cg24876648	8.94151e-10
cg02667069	6.26517e-06
cg06461077	0
cg00653135	8.42273e-08
cg00756292	5.51102e-09
cg15567340	0.000324659
cg14781001	0
cg14269097	1.34583e-11
cg00320861	1.77636e-15
cg19319558	1.25858e-08
cg21468971	1.94844e-05
cg25587092	1.23235e-13
cg12043303	2.97289e-05
cg00464492	8.16985e-11
cg07027430	0.000113015
cg04435632	2.09654e-07
cg02000117	1.48598e-07
cg03668602	0.000178131
cg03975677	0.0013553
cg03988131	9.88441e-05
cg22844894	1.95695e-05
cg11044868	2.38625e-08
cg20388256	0.000292441
cg02114706	0.000163268
cg13633871	0.000721328
cg18520851	3.50203e-05
cg11740865	1.88686e-08
cg16820490	0.000916527
cg07863854	0.000207635
cg15849046	4.06308e-06
cg24793746	2.1395e-07
cg16651552	0.000240855
cg07512994	0.00020588
cg24065755	4.63075e-08
cg05947713	9.91037e-05
cg08475042	6.73991e-05
cg13760486	9.67428e-09
cg20668765	0.000408159
cg10114631	1.99517e-06
cg17140476	1.84048e-05
cg18990157	3.3967e-07
cg01374592	0.000173089
cg03971715	1.07692e-14
cg25473950	8.27561e-07
cg19792538	1.23999e-06
cg27271937	7.96481e-06
cg02773588	0.000329022
cg18034637	0.00139318
cg24590565	0.000542606
cg20777378	8.76365e-08
cg00464834	3.54309e-05
cg02699780	0.00335956
cg00438290	0.00272306
cg08146340	3.30678e-06
cg00011113	0.00218578
cg08264089	0.000408581
cg21641641	0.000362255
cg16943704	6.83072e-08
cg12981354	4.27503e-05
cg09072870	0.00262325
cg11492723	0.00122846
cg03066914	0.00057584
cg19308397	3.25763e-05
cg05734592	0.0051781
cg22612448	0
cg03546994	0
cg19433267	2.52794e-07
cg13512477	3.07419e-06
cg03054605	0.000600896
cg17046150	0.00307275
cg04946588	7.72548e-05
cg10332495	0.0011181
cg22151539	4.76041e-07
cg01869138	0.00084805
cg22010087	4.45919e-05
cg00518414	1.90914e-11
cg25180579	2.75262e-05
cg20405017	0.00262729
cg19202213	6.92888e-06
cg23732781	5.69885e-05
cg12209160	8.07319e-09
cg25727811	0.000575292
cg11703693	1.51915e-07
cg25364619	1.91873e-08
cg23565166	0
cg27513684	1.90339e-05
cg10764440	4.67933e-11
cg19684329	3.8511e-06
cg23948204	2.55911e-06
cg09358642	1.71719e-05
cg17875845	9.87105e-06
cg02348989	0.000209223
cg25529535	1.07773e-08
cg17384076	3.33067e-16
cg13083564	2.99678e-07
cg11598635	0.0002491
cg17525353	0.000326594
cg18520280	0.000827926
cg10780262	9.75981e-06
cg24987196	0.000187826
cg21598067	3.03775e-05
cg25780687	0.000646641
cg01963189	1.40095e-05
cg04267098	0.00010952
cg11871207	4.37301e-08
cg07451886	0.000925102
cg10739142	1.83307e-09
cg05218311	0.000123213
cg04939882	1.99452e-06
cg24479137	1.09367e-07
cg00921454	1.21825e-05
cg17929859	0.00112719
cg02606650	4.00114e-05
cg21436828	2.24291e-06
cg07628073	1.35677e-05
cg03308839	0.00122895
cg27583594	0.00153303
cg02043895	2.22674e-08
cg20385167	9.39667e-05
cg05227405	6.44931e-05
cg25514439	6.50309e-06
cg11657849	6.47606e-06
cg20379258	0.000716074
cg20350203	1.3335e-07
cg00094597	0.000174271
cg23393853	0.00125739
cg24906159	7.61439e-05
cg04942380	0.000321097
cg01559064	2.79545e-06
cg03897823	1.59407e-06
cg02165158	1.44777e-08
cg04167518	1.3607e-11
cg11818544	7.28239e-06
cg00261912	0.00148477
cg11949874	1.19157e-05
cg21158528	0.000163125
cg07802510	2.80475e-05
cg11291654	0.00317905
cg18713401	0.00121173
cg15365302	0.00394121
cg21300993	0.000143133
cg08416720	4.94894e-08
cg01224563	0
cg21470090	3.80267e-05
cg03248292	6.84966e-05
cg23242489	1.02473e-05
cg22820233	7.22907e-05
cg05539265	4.41111e-05
cg11390947	3.10447e-09
cg19261526	8.87846e-06
cg18234344	1.08291e-05
cg04677123	0.00126605
cg05919909	0.000244907
cg02339083	3.11348e-06
cg01051283	1.14803e-07
cg04752748	0.000311318
cg00044665	0.00212415
cg08520986	3.41121e-06
cg10849016	7.10357e-05
cg16575564	0.00231154
cg18427787	2.74558e-12
cg01200344	1.04378e-08
cg22940372	3.34255e-09
cg02551646	1.79079e-12
cg17118867	0.00281356
cg22487516	0.00145211
cg01442531	5.4561e-08
cg04535120	0.00284268
cg11283642	0.00165114
cg09666230	3.90102e-06
cg10364527	6.72993e-05
cg10818945	1.67927e-08
cg26256901	1.25319e-06
cg01523767	1.76303e-13
cg02126609	3.67609e-05
cg25910065	9.45732e-12
cg18148021	0.00040267
cg02389877	6.47631e-05
cg22653012	5.29502e-06
cg03485667	5.44009e-15
cg27117982	3.61137e-07
cg12030332	0.00164079
cg05352821	1.31784e-07
cg15158891	0.000741263
cg25599619	0.000101136
cg03333468	4.31296e-08
cg04497684	2.1695e-09
cg26460952	7.16515e-08
cg05767248	0.00390924
cg27116365	0.000697556
cg25103979	9.61635e-05
cg18691000	1.25411e-10
cg11513442	2.32258e-05
cg12475303	5.6577e-05
cg23940868	0.0001266
cg13484782	0.000746687
cg12696808	0.000723209
cg02295389	6.60088e-08
cg07155013	2.29489e-11
cg04291996	1.73184e-05
cg05988964	2.67161e-07
cg21517055	8.98154e-06
cg08786079	3.88834e-06
cg11472422	5.84593e-05
cg19717703	0.00014348
cg26920753	3.443e-05
cg11945474	0.00206253
cg00411120	0.000217424
cg03721978	0.000433845
cg14686125	2.97656e-06
cg27565966	2.63e-05
cg15370054	7.31437e-12
cg27366395	4.3061e-06
cg09406795	6.40989e-06
cg00777253	6.11937e-05
cg04168145	2.34134e-05
cg00856952	4.65787e-06
cg12865953	0.000577805
cg11640883	1.59304e-08
cg13302832	2.01402e-09
cg20351734	0.000984176
cg06061966	0.00502661
cg00887755	0.00015407
cg06052541	1.20412e-05
cg02754084	4.52392e-07
cg17070923	4.4559e-07
cg18343139	4.89687e-11
cg15306794	6.45649e-11
cg07607369	2.19772e-10
cg12379980	5.65743e-08
cg21027187	0.00392839
cg13276732	1.51703e-11
cg01626707	3.23077e-09
cg07072257	7.33223e-10
cg06134744	0.00244724
cg14663965	0.0013198
cg11562379	6.89299e-10
cg12140851	1.21343e-05
cg04246070	9.92298e-05
cg26264340	0.00190684
cg16237063	1.36893e-05
cg08417620	4.36318e-14
cg15877090	0.000930949
cg09417682	0.00588336
cg09491542	1.72949e-07
cg26129220	0.000578804
cg22905505	8.87262e-06
cg15368222	9.73398e-07
cg03010866	0
cg07474165	4.23812e-05
cg11057513	2.16891e-06
cg14653405	0.000215875
cg25913353	5.97564e-09
cg18030862	0.00123347
cg26526509	3.99124e-05
cg12610583	1.22949e-09
cg20698243	1.6684e-06
cg05129477	0.00139369
cg16880314	1.49332e-05
cg00214970	8.2789e-07
cg03051160	1.25764e-07
cg09283484	8.19776e-05
cg24489344	4.0176e-06
cg15382025	5.4001e-08
cg02283204	1.64157e-08
cg06884401	0.00205352
cg20954484	8.81605e-06
cg00759456	2.82595e-06
cg05164163	1.11007e-05
cg24923279	0.000185456
cg14423778	0.00141571
cg16234557	2.37269e-07
cg10901737	2.58863e-08
cg22440573	0.000122042
cg13206556	0.00369615
cg26000977	7.8015e-06
cg00619126	7.4952e-08
cg07258517	6.18302e-05
cg00231918	4.04224e-05
cg08005165	2.99796e-07
cg17097637	3.99621e-06
cg02057729	1.58996e-08
cg12354900	5.39265e-06
cg09838390	1.52492e-06
cg07984738	0.000209007
cg03117668	0.000533807
cg16411338	0.00163397
cg22538044	9.11342e-05
cg21642103	2.96703e-08
cg04703339	4.43179e-06
cg05331213	1.01458e-05
cg08703808	4.06637e-07
cg03646270	0.000123073
cg17160439	0.00075933
cg02543506	0.000760784
cg00814985	4.92355e-05
cg11031945	0.00655185
cg08137132	0.000496346
cg14834518	0.000495784
cg24740494	6.78692e-08
cg12759521	8.38737e-06
cg13015616	2.60444e-06
cg03354992	3.25321e-09
cg16370620	6.43929e-15
cg01825860	5.19723e-06
cg20843513	0.000589287
cg08279217	0.000193497
cg09097948	9.9993e-06
cg09397583	0.00193853
cg01630060	4.81386e-06
cg25390243	3.3359e-05
cg00960147	1.6238e-09
cg23950714	0.000930457
cg12773197	3.3572e-07
cg18299670	0.00135894
cg12965368	5.10867e-05
cg08397218	0
cg18465082	0.000467272
cg05519516	1.20781e-06
cg12277784	1.68147e-06
cg16868641	1.6676e-06
cg18951543	8.60111e-06
cg22627404	1.02632e-06
cg01354782	2.26051e-05
cg23964938	5.09085e-06
cg22312296	1.59696e-05
cg07501125	3.90907e-07
cg17212019	1.88927e-05
cg17348243	3.18547e-07
cg03702919	0.00114095
cg15214801	8.79892e-11
cg11269599	0.000175339
cg15350233	0.00115919
cg09167469	5.0535e-07
cg14138801	0.00244819
cg26203861	0.00115983
cg00562855	0.000107044
cg27547695	2.94194e-08
cg18825212	5.9952e-15
cg15999216	2.83249e-06
cg13116906	1.84532e-05
cg12042866	1.71607e-05
cg11621301	2.43926e-06
cg16378352	9.87834e-08
cg12595459	0.00225066
cg01034754	0.000980899
cg00066903	0.000320343
cg00492142	7.95319e-10
cg03637988	4.91683e-05
cg17280514	0.000902834
cg03770173	1.23457e-06
cg25098876	0.000101945
cg27648056	2.38325e-06
cg16209602	0.00354977
cg02038437	0.00356949
cg24591607	5.33929e-05
cg20487384	3.5405e-13
cg19410636	7.07928e-06
cg26452721	0.000385402
cg03926849	5.57461e-05
cg11197061	0.000164073
cg16667175	5.66009e-09
cg03919013	2.90786e-05
cg22950199	0.000146784
cg12148300	2.1177e-05
cg07205627	6.44973e-06
cg00185137	1.62864e-05
cg22809920	0.000107165
cg05808372	0.000911421
cg24960291	8.08299e-08
cg07098538	0.000216631
cg21158280	0.00015484
cg06288131	0.000351458
cg20307972	1.83602e-08
cg03486379	2.15354e-05
cg00113321	6.15333e-05
cg24158052	0
cg25262548	8.70137e-07
cg23977256	0.000104068
cg02106755	2.18366e-10
cg06991967	1.65316e-05
cg06441554	1.16702e-05
cg19414233	0.00640655
cg13878536	8.56388e-05
cg08395622	0.000111455
cg01877816	3.4741e-08
cg23102092	1.9071e-06
cg19992906	2.9429e-07
cg20480061	4.90066e-06
cg26677381	1.68114e-06
cg08431718	2.22078e-05
cg04920616	0.000730622
cg02504820	3.082e-05
cg13658568	1.31963e-05
cg04545585	3.38047e-11
cg21030907	1.59362e-05
cg20829967	2.09867e-09
cg16292752	2.07301e-05
cg04621328	2.28324e-06
cg14123700	0.0029402
cg05718467	3.97574e-08
cg27040644	4.70557e-05
cg20056054	2.12141e-10
cg09596958	3.16189e-09
cg14371329	0.000281813
cg19645467	6.09861e-09
cg24211908	4.81913e-09
cg09448450	0.000417313
cg05823935	0.00246041
cg26488170	0.000373297
cg09108429	0.00654481
cg22163406	6.09519e-09
cg10241697	2.31621e-11
cg18653451	5.20822e-05
cg19305903	1.12187e-05
cg10233631	0.000116311
cg25486506	6.44471e-06
cg05618581	0.000537199
cg08875710	0.000217736
cg23953511	4.52767e-08
cg21452188	0.0026453
cg21144928	4.23834e-06
cg12121080	8.86484e-06
cg26422752	1.57153e-07
cg22350285	2.09683e-05
cg06873587	1.11022e-16
cg00023304	0.000143388
cg24226440	0.000460218
cg18942757	0.000327468
cg13340898	0.00224459
cg10995649	0.000113865
cg02751693	0.00210083
cg22999268	2.24463e-05
cg13667150	2.0551e-09
cg01906741	8.87217e-11
cg01516065	4.40272e-07
cg01934289	2.22045e-16
cg07351302	4.38588e-08
cg19418318	0.00586255
cg07280182	2.24258e-11
cg04391685	3.90806e-05
cg12512584	0.000295045
cg13198342	2.30838e-08
cg10395758	2.56867e-05
cg05536105	1.53933e-05
cg07906573	2.22045e-16
cg13581000	0
cg06525520	4.43386e-09
cg02826180	1.16707e-05
cg10381121	1.40477e-12
cg06154033	1.82342e-08
cg09542692	2.02648e-05
cg05733154	2.90151e-06
cg20006294	0.00131564
cg24519413	7.4567e-06
cg21950367	0.000376508
cg00881974	0.00814971
cg12713060	1.1353e-05
cg17645601	4.29418e-09
cg01627996	0.000237906
cg04161655	4.47059e-06
cg01604809	0.000120557
cg08077846	1.71072e-05
cg19022697	0.000128986
cg02139960	8.77333e-05
cg06220415	2.35709e-07
cg22272549	0.000125505
cg06632098	9.94117e-05
cg22168671	1.07543e-09
cg26315918	1.42388e-05
cg08825035	0.000472985
cg19687152	1.6549e-09
cg11267802	3.62901e-08
cg02203067	0.000176911
cg14732969	0.000402945
cg26378403	4.64004e-07
cg05251655	2.28796e-06
cg03022149	4.83663e-05
cg15741663	6.27988e-05
cg20562122	4.10702e-05
cg16860070	4.40314e-13
cg14787939	1.37916e-06
cg03787462	0.000332394
cg02509021	1.31781e-06
cg11351927	1.15694e-11
cg25165908	2.64642e-09
cg06480353	8.31119e-08
cg21702608	3.2069e-05
cg25016677	2.45647e-08
cg11692021	6.77622e-08
cg15285600	4.14446e-12
cg22714168	7.77796e-05
cg09893431	7.73685e-05
cg15437534	3.63045e-09
cg26391832	4.66555e-09
cg16580362	4.13421e-06
cg19144762	4.98567e-10
cg10675666	0.000314805
cg05946697	1.35597e-05
cg13635007	6.86968e-05
cg26760304	0.000529558
cg15302379	6.13581e-05
cg25634507	8.02297e-11
cg17218062	0.000301851
cg24494587	7.29033e-05
cg13125087	1.10754e-06
cg26426112	1.21623e-05
cg08732993	0.000338201
cg06448603	5.45765e-05
cg14263289	8.47271e-08
cg04755331	1.03201e-09
cg24265217	8.62609e-06
cg22120714	1.78921e-05
cg12891772	1.96614e-07
cg15458254	5.20224e-06
cg26472074	4.14726e-05
cg02697717	0.0035711
cg10095078	0.00015841
cg09559551	0.00102459
cg18747855	1.11022e-16
cg24126499	0.000505048
cg18255426	1.78968e-13
cg03564705	2.23932e-13
cg16969872	6.84352e-09
cg13830329	3.73543e-07
cg23238783	7.38307e-05
cg05617467	4.69624e-14
cg08858643	3.84494e-07
cg23641674	2.10755e-06
cg23355077	8.09452e-05
cg18074820	1.2942e-07
cg19355421	0.000472356
cg10822172	0.000289166
cg09437423	6.34147e-06
cg00876272	9.20432e-06
cg25384556	4.78935e-09
cg05567408	0.00109785
cg15366079	0.000352927
cg07677192	0.000658424
cg04906675	1.7222e-06
cg08805022	8.23432e-05
cg03926898	0.00168474
cg11554416	0.000191309
cg12907108	6.99598e-05
cg20351364	0.000921675
cg18891604	4.22936e-06
cg12005153	2.18914e-08
cg08793822	3.04342e-06
cg07543883	0.000246688
cg19269264	0.000508884
cg06901278	3.12357e-07
cg27253454	9.12066e-05
cg25161912	0.00606252
cg03744957	3.63609e-07
cg26509105	0.000589014
cg15411690	0.000717924
cg03662049	3.77986e-05
cg15441949	3.25982e-05
cg08955995	1.08773e-05
cg10855978	3.87963e-10
cg07861681	0.000216195
cg08478151	2.82202e-06
cg07483657	2.16321e-08
cg04946520	1.88018e-07
cg25589118	0
cg09676171	2.86093e-06
cg00215133	0.000482528
cg15779323	7.36128e-11
cg14512563	7.07563e-07
cg23998200	9.17914e-08
cg12776546	2.30772e-11
cg14537321	4.91253e-07
cg20768515	0.000108089
cg18546337	0.00214804
cg00891669	5.11878e-10
cg11219895	0.000501476
cg08799305	0.00599071
cg06199936	8.74461e-06
cg25968713	1.58373e-05
cg16379912	8.90182e-07
cg26068677	3.6786e-05
cg16368763	0.000572045
cg16547749	9.93922e-05
cg05153809	0.000178383
cg06912960	7.02927e-12
cg17598545	0.000246896
cg02099337	5.4512e-14
cg12124756	2.79055e-08
cg03861217	4.5246e-09
cg21717416	0
cg18569632	0.00454954
cg13397390	3.03473e-06
cg05352812	6.38636e-06
cg04041827	1.88516e-09
cg10840851	1.05051e-05
cg18570712	0.00115783
cg18305128	4.29285e-05
cg01705811	0.00145808
cg20161095	3.59629e-06
cg24878631	5.10583e-11
cg15126354	2.27826e-10
cg13869353	2.09246e-05
cg00973118	0.000103093
cg13882988	0
cg26039479	0.00289966
cg20453460	0.00377864
cg02325318	0.00011109
cg26852879	0.000296121
cg03976364	5.44209e-10
cg11780012	3.88363e-05
cg09487449	1.69993e-05
cg14209922	0.00232851
cg07328696	5.28269e-06
cg15381969	0.000343941
cg12611073	5.26858e-05
cg13549101	1.23801e-12
cg01082884	0.000896613
cg11023789	0.000618895
cg16105569	5.02594e-08
cg05269013	0.000125045
cg16682549	1.96579e-08
cg13482136	5.82361e-05
cg22446445	0.000830517
cg19322153	2.83813e-06
cg02005524	3.90358e-10
cg19406106	9.36045e-06
cg07088580	3.31736e-08
cg14115392	0.000142608
cg14803762	0
cg23484599	0.000524847
cg26723590	1.47927e-06
cg04134731	8.42751e-06
cg21375027	0.000688097
cg11341428	3.94473e-08
cg21218202	6.93335e-08
cg10373741	3.25091e-11
cg00020590	0.00105215
cg21027124	1.64202e-05
cg12204945	7.96021e-06
cg03639749	0.00175537
cg21213363	0.000854768
cg10560465	4.26992e-12
cg10258033	2.43302e-06
cg09322655	6.05727e-09
cg16505783	6.35573e-06
cg09108940	0.00595115
cg23028129	1.68653e-05
cg05198297	7.47801e-06
cg03748806	0.000142306
cg24270793	3.46634e-08
cg23168085	4.94734e-05
cg06497682	3.41009e-05
cg21283657	0.000137076
cg03232857	5.55112e-16
cg09834582	2.41556e-05
cg10480328	6.3569e-08
cg24546683	5.43723e-11
cg23584647	7.6443e-08
cg17589414	0.00043323
cg09296942	4.91829e-14
cg09244707	1.43685e-06
cg13046801	5.33751e-05
cg19954985	8.12152e-05
cg27480904	1.38307e-09
cg27287446	0.000191264
cg14519392	1.65941e-06
cg16607101	5.72911e-05
cg17042996	0.00976147
cg10084068	2.06038e-05
cg00428781	7.57362e-05
cg01283625	0.00240536
cg02640005	0.000106532
cg24983135	2.29823e-05
cg12698846	0.000356383
cg18225225	6.09512e-14
cg20354474	0.00120484
cg19169932	2.56145e-10
cg16488222	1.8716e-05
cg07492590	8.27862e-10
cg17362153	0.000191962
cg15191781	0
cg25889685	5.44476e-11
cg20879770	0.000490019
cg14637125	0.000246257
cg06968130	0.000410575
cg12595293	6.34552e-08
cg21696439	8.32667e-15
cg10172476	5.80601e-08
cg23830082	3.6319e-07
cg27181375	0.000359182
cg16261114	0.000932755
cg18816905	2.6825e-09
cg15853299	5.90561e-09
cg15741088	0.00267845
cg01344420	0.000366486
cg03377423	4.01704e-10
cg15109179	3.82839e-07
cg19414591	6.46682e-05
cg10444683	0.00084611
cg17642576	0.000940569
cg26958615	0.000408786
cg13023668	0.0017547
cg18754629	2.87892e-06
cg20762681	0.000574639
cg05898280	5.25748e-05
cg21127597	0.00032627
cg12291533	2.89912e-05
cg17057068	3.36027e-05
cg27510001	2.54948e-07
cg20136099	1.96816e-07
cg02626646	0.000653222
cg04846720	0.00219562
cg06116549	0.000804782
cg07243202	2.65597e-06
cg00728507	1.17402e-10
cg09182902	3.57666e-10
cg12687350	2.54011e-07
cg16121383	1.01749e-05
cg01566552	1.64017e-07
cg02420128	0.00342314
cg14661161	7.62631e-05
cg06651662	4.21587e-06
cg06807288	5.49481e-08
cg12644027	0.000170064
cg12429457	3.67387e-11
cg05498208	6.22095e-08
cg12469809	0.00012801
cg05036929	0.0015195
cg09924663	1.24566e-08
cg06134331	1.14877e-05
cg06840062	0.00191623
cg22329548	0.000312328
cg08898866	5.20094e-05
cg08106847	4.65006e-05
cg05344747	0.00990299
cg10086067	1.09623e-07
cg21015471	0.000274858
cg07258524	0.00117801
cg00394062	4.62889e-11
cg27563328	2.66859e-06
cg06863152	0.000158105
cg26494337	0.000304918
cg25362339	3.45684e-06
cg17090901	2.52062e-06
cg05862958	0.00120526
cg24474319	0.00868536
cg17451176	3.43691e-07
cg00722042	7.77156e-15
cg23125733	1.38341e-05
cg27278926	6.4208e-08
cg16540952	3.81656e-05
cg11145282	4.74751e-05
cg24809347	0.00395459
cg24836281	9.09191e-06
cg12559206	2.91876e-05
cg02895699	2.09958e-05
cg22217264	2.49525e-05
cg20853903	1.21687e-05
cg00028935	3.09103e-05
cg00287009	5.47626e-07
cg03918239	6.66134e-16
cg11085265	0.000369418
cg19860636	0.000108644
cg14379939	2.9965e-10
cg21205776	2.90793e-08
cg05185584	0.000501044
cg15005456	3.05964e-07
cg10180272	2.03202e-05
cg22642710	0.000103911
cg14015765	6.89609e-07
cg15080295	2.94512e-07
cg12573727	1.714e-05
cg14305907	0.00771098
cg01624707	4.7932e-06
cg00035877	4.07927e-05
cg14036130	5.02377e-05
cg00454872	0.00600362
cg22987383	4.85452e-06
cg26939043	4.45565e-05
cg13760870	6.11708e-08
cg03945836	3.65021e-05
cg05700616	0.0016804
cg03835488	3.89098e-05
cg13724248	0.000583094
cg23094460	1.12491e-05
cg16571141	0.000847247
cg10228538	1.02133e-05
cg13812702	0.00114151
cg09935487	8.46302e-05
cg13447033	6.15468e-06
cg05060534	1.475e-07
cg16632636	0.00264666
cg21634977	1.38291e-06
cg21874850	0.000790054
cg12011427	1.96103e-05
cg04699313	6.26019e-05
cg06594932	1.21785e-06
cg14166629	0.000127535
cg25357304	1.2461e-05
cg13320965	1.12111e-08
cg22990505	7.46969e-12
cg22270467	0.000106314
cg15681465	0.000166729
cg07516742	3.24682e-07
cg01644482	0.000196101
cg12811775	2.15189e-05
cg25148705	7.32706e-08
cg03630832	3.39614e-07
cg17726720	2.38143e-08
cg18178715	2.8457e-09
cg24623243	0.000247559
cg13802001	1.04018e-08
cg08638582	2.07034e-10
cg22090583	2.91911e-12
cg19794514	1.77374e-05
cg02411244	0.000112352
cg02093449	1.91098e-06
cg08755972	1.22902e-13
cg10576385	6.63937e-09
cg10523645	5.38203e-07
cg26916621	0.00153985
cg20793072	2.94156e-08
cg14974147	4.53895e-06
cg07839906	0.000995992
cg16723669	7.55454e-05
cg10514097	5.80761e-06
cg18341045	4.18208e-06
cg04628938	5.59383e-05
cg23047809	2.6086e-06
cg03205258	0
cg17132972	5.76434e-05
cg01349489	2.98509e-05
cg18772155	8.85469e-06
cg13977355	4.29945e-05
cg05906696	3.12292e-08
cg10475635	1.92049e-06
cg16213139	4.50284e-06
cg14550066	2.80766e-05
cg17121054	8.79375e-08
cg12511475	0.000708869
cg03646500	3.32966e-07
cg19494923	0.00039804
cg12744223	4.46379e-05
cg08709333	9.23185e-07
cg27316795	0.000577711
cg01350478	1.57268e-09
cg17397150	3.97204e-06
cg25567227	4.94464e-05
cg23902610	3.09225e-05
cg11395306	1.29391e-09
cg14006266	6.63111e-05
cg03826499	6.64011e-05
cg16095464	4.49545e-08
cg20168412	4.42957e-05
cg11002026	1.8354e-06
cg11304383	0.00162905
cg12249537	0.000712541
cg11479000	9.50881e-08
cg20016665	1.81343e-05
cg00422673	0.000367794
cg01974549	0
cg06428903	1.0638e-06
cg19276186	2.6623e-05
cg03411969	0.000301227
cg04671742	2.63121e-06
cg07519863	0.000751009
cg09775258	8.13875e-07
cg01637429	2.9175e-08
cg24881470	2.01321e-09
cg13494348	0.000858231
cg06981052	6.33302e-05
cg00380670	9.61365e-07
cg02123262	0.000133843
cg15764052	0.00381174
cg05686503	1.15614e-05
cg09807875	1.4822e-10
cg00451011	0.000387541
cg01102788	1.47075e-05
cg03723552	0.000244834
cg03132729	0.00806944
cg15626421	0
cg19405883	0.000575101
cg14212966	0.000226997
cg23392359	3.88875e-08
cg21597394	4.55218e-08
cg01419417	0.00050418
cg10378348	1.63851e-05
cg03035981	0.000430418
cg05605371	2.73807e-06
cg06864127	6.99861e-05
cg21494105	6.00773e-06
cg27134827	3.27937e-05
cg12449916	0.00345346
cg22196954	3.92284e-08
cg08651015	0.00206524
cg19003397	3.58145e-05
cg15851268	2.33386e-06
cg25426743	0.00194704
cg13332571	1.78575e-09
cg11998675	8.86398e-08
cg13351598	0.000371273
cg26166935	0.000230486
cg08761055	2.02391e-05
cg00677533	0.00577247
cg10739592	0.000740056
cg00792420	1.09831e-07
cg14727317	5.99167e-05
cg02219878	0.00264545
cg04756301	1.49667e-08
cg11990831	3.78367e-05
cg11948905	0.00196194
cg11675009	0.00354955
cg18798289	3.32999e-05
cg01578583	1.13457e-07
cg10942339	1.65746e-05
cg23324580	0.000320238
cg20231882	1.90189e-05
cg21487363	6.69942e-06
cg09965568	0.000279672
cg09429180	0.000933482
cg12458266	9.86986e-11
cg17573807	0.00198282
cg17514199	1.94478e-12
cg05824936	2.31796e-06
cg19712400	8.11588e-05
cg22023873	0.00185561
cg04163119	0.000165492
cg26378115	0.000179562
cg17509039	1.3044e-09
cg23650875	0.00133265
cg27112585	6.26808e-07
cg18725291	3.77476e-15
cg10040976	2.25082e-09
cg00625110	0.0019083
cg07530596	0.00355297
cg21830368	5.41594e-06
cg12099754	0.00174121
cg26824175	1.92874e-10
cg25353721	1.30189e-07
cg23051272	4.39925e-06
cg04363555	6.00168e-10
cg14396356	0.000424282
cg04237898	0.000998511
cg12741608	5.29945e-07
cg03592824	9.4678e-06
cg04230537	1.41268e-06
cg08460399	2.08019e-05
cg01770296	0.00136549
cg22192454	1.42162e-06
cg18853876	0.00040684
cg15637878	3.26641e-08
cg13289247	0.000249682
cg11425279	0.000807469
cg02499139	0.00166106
cg13570284	2.47128e-07
cg14854850	0.00143604
cg23311967	6.91754e-07
cg13409873	1.54676e-05
cg15766651	0.000140764
cg04584997	8.08219e-10
cg18719742	0.00044
cg04243215	7.1863e-05
cg25109862	0.00330647
cg13403695	1.44729e-12
cg18105179	2.07701e-06
cg06812861	4.58524e-08
cg18407008	1.67047e-06
cg12869154	1.04073e-08
cg14820271	1.55697e-06
cg23366323	8.86516e-05
cg00843009	3.15357e-08
cg07815856	3.99687e-07
cg08192812	7.07986e-07
cg04071165	6.60352e-05
cg20482280	1.6578e-05
cg16473422	1.60423e-06
cg01605484	9.47122e-09
cg09389534	8.67199e-05
cg04012079	0.00220222
cg25984189	1.13987e-12
cg20897301	9.35236e-09
cg00056433	0.00106808
cg16364121	8.97273e-05
cg16752817	0.000152847
cg19758787	0.000483289
cg04361509	0.00234077
cg04905443	2.91445e-09
cg10265365	7.48885e-05
cg25460984	1.50279e-05
cg23447221	3.57504e-06
cg07992308	1.52775e-07
cg05708795	9.71501e-07
cg08584061	4.13095e-06
cg01001286	2.35336e-06
cg11706030	1.64815e-10
cg21716721	0.00998084
cg24509282	1.28537e-07
cg19946090	4.65713e-09
cg08854732	1.32796e-05
cg22721055	0.000656047
cg18405339	0
cg25017994	1.19488e-05
cg08978157	5.46973e-07
cg08313382	1.61145e-09
cg08544192	1.24219e-07
cg14602530	4.99652e-10
cg04169483	3.1427e-05
cg11631143	0.000140887
cg04426607	2.66973e-07
cg13119097	4.80468e-06
cg01135693	0.000167875
cg11003780	0.00207569
cg03497059	0.00042856
cg21924617	0.000104644
cg14558793	0.000185431
cg08203192	0.00218408
cg09581228	1.11022e-16
cg13431120	5.01182e-05
cg08959423	0.000234859
cg08446987	5.20245e-06
cg16230626	2.16116e-09
cg22305639	0.00640607
cg05282437	8.42151e-07
cg25688280	0.00159587
cg19904833	0.000119836
cg11915342	6.25761e-06
cg05399668	0.00138473
cg18267047	4.47874e-09
cg12232146	0.000515314
cg10460693	8.39183e-10
cg13906098	0
cg13539891	1.76035e-05
cg03145386	2.52442e-07
cg09605377	0.000110296
cg24812349	0.00451345
cg10028136	2.34133e-06
cg03130816	0.000384642
cg19658261	3.63117e-05
cg16510099	0
cg14523847	5.43247e-07
cg23845153	2.00535e-06
cg13499871	1.65304e-07
cg00891611	0.00266415
cg16723673	0.00107913
cg25964019	0.000264135
cg05965700	0.000210088
cg19716264	0.000420699
cg01351783	2.48434e-06
cg16951144	0.000584348
cg23017002	0.000113915
cg16560420	3.22645e-11
cg11966378	2.47958e-05
cg05143532	6.37361e-08
cg24048949	2.7662e-08
cg07080946	2.15055e-06
cg25828097	0.000225294
cg27584469	0.000201419
cg22900124	0.00142517
cg20977312	0.0080695
cg03341576	2.47565e-06
cg23688819	5.77316e-15
cg01148242	4.55426e-11
cg07890724	5.77619e-07
cg12659952	1.71133e-05
cg23333125	1.33091e-05
cg16206504	7.18899e-06
cg19046064	1.03246e-06
cg25670567	8.65419e-12
cg05910124	1.13086e-05
cg24781699	7.81208e-07
cg10871057	0.00025391
cg24364668	1.17368e-05
cg05050391	3.45168e-13
cg14581165	0.000297294
cg13420177	0
cg26277197	0.000362092
cg07594804	5.65668e-06
cg12857885	3.33067e-15
cg10032235	0.0068792
cg08711729	3.56563e-06
cg24326325	3.35854e-12
cg07950296	6.15076e-09
cg09594236	3.33067e-16
cg00052517	0.00274838
cg00324097	1.70198e-11
cg12153072	1.16499e-08
cg15604241	9.09675e-05
cg07488970	0.00237848
cg11147252	0.000116844
cg04393227	3.12984e-06
cg24244452	0.000503254
cg19822784	2.26344e-09
cg01383475	1.06049e-08
cg23384960	0.000374827
cg20162626	6.14539e-05
cg22509132	6.30558e-07
cg17344770	0.00339442
cg27150158	0.000239821
cg10340602	0.00045883
cg15199016	0.000280625
cg18285547	0.000647856
cg27332077	5.03075e-08
cg03077846	6.1043e-06
cg15460872	1.38314e-05
cg01222216	0.000132999
cg10549331	1.95924e-06
cg01379237	1.8291e-05
cg03296761	9.26827e-07
cg27233566	1.48653e-05
cg00247998	4.27505e-07
cg26349048	0.00171913
cg06323119	1.85793e-06
cg16092017	2.09325e-05
cg02879515	7.82307e-07
cg01171345	8.5049e-11
cg16591332	4.51017e-07
cg16219125	3.91509e-09
cg00644307	3.19803e-08
cg03726858	3.72504e-07
cg12148237	6.25038e-05
cg18106582	0
cg09182455	0.000856785
cg03915429	3.20263e-07
cg09884290	4.9568e-06
cg06376233	9.24377e-06
cg18737349	0.000873035
cg26309069	1.20229e-05
cg11848324	0.000293591
cg16646501	1.98987e-05
cg19323862	2.71511e-05
cg22591875	4.1351e-05
cg05162522	6.98293e-07
cg03315346	3.43277e-07
cg23994933	8.17432e-08
cg08585732	5.75153e-06
cg25044026	2.07469e-08
cg17927726	4.75328e-07
cg23980366	9.01843e-06
cg19496978	0.000291107
cg06892581	1.88738e-15
cg14135809	0.0010087
cg04563813	3.65008e-09
cg15297028	2.85909e-06
cg20584961	0.000342578
cg15987506	4.75786e-05
cg12413263	1.69492e-07
cg03128029	3.79073e-08
cg10054661	3.63597e-07
cg06944857	4.10783e-15
cg03555030	0.000444187
cg27076536	6.89679e-05
cg27368039	5.99094e-05
cg12612796	0.000129077
cg00896370	0.000989822
cg25736737	0.000323533
cg14223687	0.000445468
cg09262774	0.000253522
cg09141856	3.36243e-06
cg27050153	0.00365499
cg02812286	2.62469e-08
cg04371780	4.25692e-05
cg04980777	0.00109819
cg03827087	5.36049e-12
cg19506425	0.000201267
cg22538942	4.82947e-14
cg18013400	0.00295187
cg14263391	0.000105331
cg03166043	0.00139031
cg13663642	4.55201e-08
cg25555910	3.96732e-05
cg11990559	1.68949e-08
cg05379755	2.03422e-07
cg26457504	0.00451652
cg01143853	8.66769e-05
cg16337165	9.96918e-06
cg07475922	3.29782e-08
cg05595388	0.000756433
cg17282204	0.000937356
cg08122151	5.55112e-16
cg23772533	1.59108e-11
cg23840988	7.11221e-09
cg21008129	0.000378569
cg23672278	0.00114749
cg21203504	1.51725e-06
cg17113921	0.000163801
cg23568361	1.23414e-09
cg24222449	1.2965e-07
cg08154998	4.30129e-11
cg26060536	1.10875e-07
cg01445827	1.81547e-05
cg05160381	1.1405e-06
cg19908856	0.000524293
cg21915095	1.7238e-05
cg20268857	7.989e-06
cg01596395	1.11022e-15
cg23779886	2.96616e-06
cg15925478	4.84626e-05
cg14129169	0.000694242
cg05186320	3.83291e-07
cg15154249	5.4512e-14
cg00756431	2.25523e-05
cg26272214	5.80662e-06
cg01225794	1.05511e-05
cg05757530	0.00134854
cg04198440	0
cg21836122	8.45725e-08
cg14186336	0.00217853
cg07557639	8.38569e-08
cg21317966	1.16629e-06
cg06426908	6.66134e-16
cg17108476	1.41178e-09
cg08850264	0.00111463
cg26311995	1.55584e-06
cg25937438	0.00891783
cg07806811	5.51139e-08
cg22249632	3.44576e-09
cg09515205	7.60392e-13
cg23130760	1.73928e-05
cg10920926	7.77156e-16
cg27308386	7.70311e-05
cg06427534	0.000690787
cg14491288	0.00304276
cg10884018	1.23279e-05
cg26468264	5.75973e-06
cg07995438	4.74094e-05
cg14606352	4.49619e-06
cg09901194	0.000190939
cg24980856	4.84944e-10
cg05256420	7.71113e-05
cg11204583	0.00074876
cg16429080	0.00038515
cg12192566	0.00152681
cg25783869	1.72012e-05
cg00827008	6.66134e-16
cg04058080	0.00612448
cg00116430	1.14286e-12
cg05493358	0.00311319
cg03693012	8.53421e-08
cg10519882	5.15199e-08
cg19657749	7.6356e-07
cg23746638	7.31703e-06
cg14219693	0.000529734
cg05505464	2.13576e-05
cg23858043	0.0035203
cg00962087	1.14437e-09
cg09211165	0.00277358
cg01603095	0.000982301
cg07194694	4.77396e-15
cg03688324	0.000689685
cg09643316	0.00239734
cg00073244	0.00246006
cg20916923	3.43421e-05
cg03272103	2.22008e-07
cg17379622	3.09276e-05
cg00223767	4.8768e-07
cg02324835	1.48436e-07
cg00005619	0.000214652
cg18155416	1.23493e-08
cg24857545	2.36939e-06
cg07120858	0.00404856
cg25565102	0.00348183
cg19997229	1.86517e-14
cg03250398	0.00165894
cg23662363	5.01585e-08
cg04677622	3.18492e-05
cg08264839	1.0055e-05
cg20964423	5.75066e-06
cg11145899	0.000585547
cg00542195	5.07217e-05
cg12891342	2.32114e-12
cg15909548	3.56295e-08
cg04906769	1.52927e-06
cg21993777	0.000314371
cg27116863	8.29443e-05
cg19611011	0.000447023
cg06540038	2.95018e-07
cg17641611	3.11507e-06
cg21360624	7.27043e-05
cg09365446	1.00995e-05
cg14577902	0.000458059
cg26969197	1.19723e-08
cg23969151	1.5041e-06
cg17251288	1.20303e-10
cg03793872	2.94717e-05
cg21076424	3.12629e-05
cg22472023	0
cg21340207	1.29509e-06
cg03956365	2.09109e-06
cg16566191	4.2894e-05
cg19270887	1.7095e-08
cg04479208	4.86896e-07
cg09367432	3.26816e-05
cg11326485	1.55431e-15
cg10890710	1.03515e-09
cg17714573	2.89124e-05
cg23192295	1.66377e-06
cg15006175	7.50783e-05
cg17974477	0
cg21289613	8.73767e-07
cg08853451	1.97734e-07
cg14180777	0.00097774
cg10894085	3.91514e-10
cg09630142	1.40096e-05
cg26631397	0.000665989
cg14557807	0
cg04588257	2.55948e-05
cg02272851	4.24007e-05
cg07049996	2.22433e-10
cg11109498	2.7261e-05
cg16378108	8.76954e-09
cg12825580	2.41038e-09
cg15238183	9.99287e-11
cg01136167	0.000280325
cg07688913	2.34229e-10
cg10604836	0.000524792
cg13858197	5.75641e-07
cg11455642	3.67294e-06
cg02127118	1.4593e-05
cg00651359	2.12311e-06
cg06783401	2.77899e-05
cg15399690	0.000319729
cg02000957	1.0286e-11
cg20078348	1.20994e-06
cg14305889	0.000171345
cg12412427	0.00445892
cg15619703	0.000174839
cg21081369	2.33414e-05
cg20068320	6.78903e-07
cg22202123	9.6496e-06
cg16165651	7.28594e-07
cg23997263	7.29247e-11
cg06960762	0
cg26058542	8.52476e-05
cg11881678	1.55869e-07
cg01320505	2.43154e-09
cg25906096	0.00166367
cg14924046	7.23217e-08
cg08190844	0.000981342
cg16559630	1.46141e-06
cg27309631	1.74127e-06
cg02185445	0.00562043
cg11844087	2.76417e-06
cg19214919	4.06531e-05
cg08179120	9.32582e-08
cg07465344	0
cg04415673	2.62228e-07
cg26120733	8.32568e-06
cg17110675	0.000839278
cg00694036	2.6455e-05
cg07721625	0.000238567
cg25074458	0.000885988
cg25036527	9.99041e-05
cg11072113	0.000729765
cg27021765	6.87651e-05
cg01667909	5.19695e-13
cg26656688	2.07279e-06
cg01355526	0.000349288
cg09274819	3.39453e-10
cg24943660	8.91548e-08
cg12114114	0.000549143
cg03261856	2.46692e-13
cg24792365	0.00115521
cg16004596	0.000522018
cg02512611	2.59404e-05
cg22036003	0.000148503
cg19019345	9.26336e-10
cg16164923	4.90667e-07
cg06192292	0.000222188
cg05707453	4.33608e-06
cg17396522	8.02691e-14
cg12492197	9.53374e-05
cg07407218	5.9932e-06
cg14812582	5.50562e-05
cg07559420	3.08081e-10
cg17586486	0.00122545
cg06297541	0.00028146
cg00413455	1.29451e-11
cg01400750	0.000444569
cg07989030	1.82434e-05
cg25459370	0.00029096
cg00385640	0.00177537
cg11081231	0
cg07393058	3.77696e-09
cg07285949	0.00289021
cg13559759	5.41681e-07
cg19853961	1.16793e-05
cg23081393	0.000271618
cg14818844	3.27733e-05
cg24476709	0.000595529
cg09865039	3.32852e-09
cg20494691	3.19099e-06
cg17368726	1.76327e-05
cg04335658	1.3847e-07
cg21927122	1.15913e-05
cg09384214	5.446e-06
cg05337681	0.000195111
cg00659629	3.42268e-09
cg23765219	0.000689787
cg12251452	1.79598e-05
cg01336162	1.16713e-08
cg24651969	2.95071e-05
cg10991548	0.00161089
cg03010887	2.8498e-05
cg06851151	2.27073e-09
cg25240478	0.000374778
cg10902942	0.00132095
cg10105681	0.00093306
cg22088263	2.37205e-06
cg22187658	1.12513e-05
cg23647143	2.35505e-07
cg03839161	1.94513e-11
cg13261306	0.000183236
cg10445050	1.02819e-06
cg04055086	0.000102812
cg09142243	2.38944e-09
cg18022606	1.93905e-05
cg10578701	1.65381e-05
cg06968497	0.000976908
cg16397032	1.93936e-06
cg17294620	3.05913e-05
cg21178254	2.82955e-07
cg19300195	4.93268e-06
cg26894921	3.50522e-05
cg10660426	7.2542e-06
cg06460691	0.000417398
cg18271698	9.9491e-05
cg02369635	0.0083524
cg26274352	1.45502e-07
cg03903701	6.70525e-09
cg26445785	3.88032e-11
cg01582066	1.42931e-06
cg00074348	9.9664e-06
cg26032609	4.2657e-06
cg12703685	0.00030743
cg14670010	6.01122e-05
cg00847995	0.000121902
cg06833233	4.76707e-06
cg23404978	0.000161494
cg18300027	4.3683e-05
cg12272235	0.000182005
cg14343580	1.48955e-07
cg26586384	2.48639e-08
cg21870545	0.00283358
cg00203804	0.000441664
cg07296597	0
cg00228144	0.0040249
cg08158705	6.65579e-13
cg06021880	3.12769e-08
cg08564700	0.000787163
cg16304387	1.71147e-06
cg19880170	2.19803e-07
cg02138953	0.00331027
cg05924080	0
cg16332309	3.51535e-05
cg21365444	6.28064e-07
cg25664320	0
cg02200107	3.73381e-07
cg18165585	8.32121e-07
cg14857136	2.73938e-05
cg05753930	1.89319e-09
cg22614532	4.47468e-05
cg06571780	2.31955e-06
cg02658063	8.51827e-08
cg15254238	0.000480791
cg06959021	7.96731e-08
cg22488642	0.000115701
cg12631517	7.28816e-05
cg13334396	0
cg03039691	3.90916e-06
cg17204791	0.000244263
cg04138046	1.30139e-06
cg05943135	2.05416e-05
cg13911697	7.1008e-06
cg06783054	8.28743e-07
cg06323342	0.000793289
cg06309540	2.47699e-10
cg07572966	0.000181565
cg18556631	0.00127356
cg10479493	2.74246e-07
cg21145416	0
cg12397274	1.06885e-05
cg21148871	0.000332511
cg19997323	2.39991e-05
cg06000934	3.87665e-07
cg06092073	0.000396406
cg03128219	0.000547305
cg10658516	0.000174783
cg26830086	0.000193556
cg24032260	2.41676e-05
cg03457801	2.85438e-13
cg10780039	8.47579e-05
cg04086226	0.00170068
cg16451004	4.1853e-05
cg10816946	7.95389e-06
cg13680196	2.67582e-08
cg07313499	1.61417e-05
cg05103231	6.40388e-11
cg25226066	2.23874e-07
cg27287167	0.00104531
cg09688882	9.82712e-07
cg10547636	0.000593752
cg27303680	0.000442233
cg13819988	0.000715953
cg23321887	0
cg20800536	1.42374e-05
cg25839727	1.77813e-05
cg19139704	1.7701e-06
cg02700841	5.09648e-06
cg26846648	4.1153e-06
cg17332053	2.13508e-05
cg01449408	2.11034e-05
cg16420720	1.82817e-06
cg08923270	1.12267e-08
cg01578576	3.47903e-08
cg26641027	2.26414e-05
cg07261534	0.000399539
cg27304565	2.24835e-06
cg16068833	1.28169e-05
cg10983008	0.00194199
cg11651790	2.8423e-06
cg16493569	2.03067e-06
cg07427584	0.000214865
cg10737580	0.00189262
cg23215558	0.000167363
cg17631709	4.74193e-07
cg20250981	4.53392e-05
cg27099088	1.8463e-13
cg06181674	4.23617e-12
cg02507501	0.000318436
cg21577406	9.19144e-06
cg11724366	4.74345e-05
cg27603720	8.35051e-08
cg11433207	2.38029e-10
cg16934023	0.000115207
cg13160333	0.00109731
cg22193149	1.99685e-11
cg18861572	2.8448e-08
cg09031352	2.93285e-05
cg00905576	1.56175e-12
cg12918130	0.000106019
cg11686737	2.0715e-05
cg01610605	0.000723677
cg05074873	1.68536e-09
cg09796747	7.86811e-07
cg13258697	0.000119068
cg05816398	2.59749e-06
cg03027739	0.000604943
cg25869635	8.85319e-08
cg18974212	3.92028e-10
cg01463908	0.000177447
cg07724407	1.80071e-09
cg18001056	0.000128593
cg02537814	6.10307e-11
cg17295599	5.18166e-05
cg14917874	0.000200972
cg24990989	6.51499e-11
cg01192748	0.0018429
cg14246396	0.00100822
cg01906445	6.01086e-06
cg02628281	3.13603e-06
cg10904266	1.17164e-05
cg20928238	1.41199e-07
cg22952832	2.25939e-05
cg21823425	5.79033e-07
cg08172999	6.50613e-06
cg08175640	1.9953e-06
cg01162841	0.00019926
cg15781873	0.000622
cg02352716	0.000600918
cg19709083	8.68829e-07
cg06742188	0.000137579
cg22620689	0.00203143
cg18270390	5.99642e-06
cg01595951	2.64433e-12
cg16950503	0.00873768
cg06748522	0.000306708
cg17884903	1.04907e-05
cg04391718	0.000434903
cg23900677	9.71802e-06
cg24192909	1.59872e-14
cg03833799	1.23014e-05
cg07034787	9.70621e-05
cg15339994	0.000136275
cg17342483	0.00188204
cg11807153	0.000986545
cg07640566	0.00425226
cg22282627	0.00217553
cg10713254	0.00010597
cg17591121	0.000589166
cg04515361	4.23888e-05
cg17707550	2.20069e-09
cg15165615	0
cg09045007	5.00993e-08
cg08205921	9.50521e-05
cg17202806	5.57503e-07
cg25657337	0.00676985
cg05679000	1.77293e-11
cg11128612	0.000780904
cg04427087	1.42423e-11
cg06502285	3.36184e-09
cg24723373	4.15527e-05
cg25765570	0.000178621
cg02710230	0.00175663
cg24593093	7.55573e-06
cg25458856	1.11022e-16
cg05869491	2.71584e-05
cg04266480	0
cg16087544	1.82424e-09
cg22617236	3.77303e-07
cg10278020	6.96526e-06
cg09820318	5.88521e-07
cg25850845	2.17361e-06
cg26205041	1.40772e-06
cg03386488	0.000181439
cg03587887	6.16565e-06
cg02925668	6.66243e-09
cg02608602	2.61938e-05
cg25945273	8.27542e-11
cg01379344	4.78081e-07
cg02198280	6.61935e-06
cg06824795	2.84861e-08
cg04335537	1.89726e-08
cg25769889	0.00135843
cg26826519	1.0136e-10
cg18358136	3.53896e-05
cg25898197	6.81928e-06
cg13674606	8.2329e-05
cg04466912	0.00142386
cg16373526	0.000163488
cg21264165	2.0077e-09
cg15769339	4.08807e-08
cg15684281	1.17598e-05
cg26736436	7.96194e-09
cg27099665	0.000134374
cg06874218	0.000159821
cg01144650	2.6372e-05
cg21157690	8.23622e-07
cg04854911	6.69986e-06
cg13073141	4.20225e-05
cg24373699	0.000174557
cg00741016	0.000927359
cg12987884	1.93924e-09
cg01283887	1.69251e-05
cg02188515	4.58807e-05
cg01915516	1.62699e-05
cg03163262	2.78412e-06
cg16366262	1.90958e-14
cg05806977	0.000862732
cg02559239	0.000158214
cg14996686	0.000472728
cg17039853	8.86079e-05
cg24692750	0.00101868
cg14922090	2.75127e-06
cg05356392	3.64507e-07
cg23158525	0.000416691
cg18110150	1.11153e-06
cg11856145	9.02489e-06
cg00623101	7.21645e-15
cg23097527	5.61658e-06
cg19760734	4.17111e-13
cg22803549	0.000285183
cg19323289	1.9618e-07
cg00852832	2.16716e-12
cg25981329	3.09003e-05
cg10257263	1.2797e-09
cg12255897	0.000150394
cg19626541	0
cg08865140	4.42665e-06
cg04893584	8.57056e-06
cg13713537	6.43918e-07
cg12249614	6.63844e-09
cg13355032	0.000194595
cg05473796	2.44931e-05
cg15912600	0.000194646
cg00322666	1.52651e-05
cg08003225	0.000304001
cg26535834	7.12978e-05
cg05768044	0.000188799
cg08642731	1.29852e-11
cg00580031	1.37119e-09
cg12545729	0.000258298
cg10364517	5.58086e-06
cg06918917	6.2523e-10
cg05950090	0.000142696
cg04959694	7.04675e-09
cg04811411	2.04989e-11
cg17143376	0.000367881
cg17364089	6.39889e-05
cg04178438	0.00465989
cg22700505	0.000312234
cg13708635	4.48729e-06
cg14837850	2.43665e-05
cg23202667	0.00583152
cg18740899	0.000529613
cg15396800	2.50017e-11
cg02731443	6.90115e-13
cg09487134	3.59372e-05
cg09832683	0.000651771
cg22091063	0
cg02332766	0.000144554
cg00040504	2.3467e-06
cg22520733	0.00270186
cg15352013	6.00161e-10
cg26231361	2.57014e-08
cg16612986	5.18134e-05
cg05195067	3.84248e-13
cg23943415	0.000115646
cg18514279	1.1908e-11
cg27307298	0.00212563
cg03342032	4.89321e-11
cg07552260	6.09569e-06
cg06706547	9.5137e-05
cg05567020	1.90109e-05
cg12930753	0.000268707
cg26871350	3.55247e-05
cg08051284	1.63552e-05
cg20611129	6.47257e-09
cg09351395	2.26738e-11
cg25789711	8.42057e-05
cg11680049	0.000205783
cg14932809	1.38173e-08
cg15999964	0
cg11084334	1.03763e-05
cg10819266	5.32907e-15
cg05028585	4.67643e-05
cg11124021	4.65857e-10
cg17378969	0.00315558
cg23907355	9.95088e-06
cg06196689	1.17639e-07
cg02422282	0
cg00498401	0.00191238
cg14970046	5.27311e-05
cg06913345	0.00051487
cg03069832	4.46745e-06
cg04924962	0.000343977
cg11290594	0.000174269
cg25673593	0.000701618
cg12819826	3.99687e-06
cg11448856	2.7227e-11
cg13834398	1.71765e-05
cg18026667	4.15687e-10
cg07985679	0.000126583
cg13734392	3.33067e-15
cg18297161	3.1202e-08
cg18881937	3.51276e-05
cg12562245	0.000248483
cg16701124	5.33185e-09
cg26706561	4.90965e-08
cg04696808	0.000535506
cg05768922	0.00194059
cg15091508	0
cg09209683	0.00441392
cg09997717	0.00877764
cg27145495	2.23342e-05
cg08918562	2.50868e-09
cg01264729	0.00162391
cg05360806	3.31115e-09
cg14609862	0.00337794
cg26983544	5.7454e-12
cg14739080	7.03335e-05
cg00120198	5.6803e-07
cg11277097	0.00444909
cg00179413	0
cg06275706	0.000434393
cg17655527	2.00612e-05
cg01731811	2.15475e-09
cg05927586	8.4496e-06
cg20063095	0.00672475
cg11404751	0.000202741
cg13065497	1.67479e-05
cg08414819	5.67767e-08
cg14242680	1.91104e-10
cg11122968	3.502e-05
cg00423237	0.00112999
cg25663478	6.54107e-05
cg21279840	1.5939e-05
cg11111609	1.4877e-14
cg02341114	1.13939e-05
cg04720190	0.00987294
cg16339729	2.66454e-15
cg09485632	1.37668e-13
cg08102481	7.95856e-05
cg04131721	0.000124743
cg12754824	0.00126992
cg05514883	1.94537e-07
cg10884662	0.000392403
cg00839850	5.72559e-05
cg06653842	0.00132406
cg24987590	8.10368e-11
cg12312611	4.03128e-09
cg24371615	0.000102873
cg24350296	0.00393696
cg09952792	6.7804e-08
cg19005640	1.91386e-08
cg17693967	0.00410974
cg15046472	6.58626e-08
cg22597494	1.41737e-06
cg00629788	0.00173671
cg17414669	7.73584e-05
cg20235466	9.32753e-07
cg05601974	0.000823884
cg26635762	9.02611e-13
cg22329411	8.14786e-05
cg22343248	1.83241e-05
cg19295068	6.44539e-06
cg08378913	3.55275e-10
cg00861856	2.04135e-05
cg21999071	0.000212414
cg03000014	0.000135238
cg09246668	3.65506e-09
cg27585641	0.000203665
cg19229903	0.00210292
cg26464796	0.000237586
cg04130572	6.77366e-05
cg10263660	0
cg16741876	0.000310563
cg21929578	9.06742e-05
cg00411948	2.57161e-05
cg00405190	0.00109773
cg12478549	9.20464e-06
cg00022900	0.000556403
cg03291825	5.99193e-05
cg20583151	0.00085318
cg15084492	3.51634e-06
cg16596716	0
cg03036910	4.44089e-16
cg18369465	1.73285e-05
cg23591509	9.47941e-07
cg10192145	5.77981e-06
cg03044435	4.0886e-05
cg10054437	0.00104035
cg23321273	1.18607e-06
cg04798062	0.000607954
cg04069269	2.96526e-06
cg12151328	4.4385e-05
cg25557698	8.95113e-05
cg02898019	0.000554188
cg04002804	0.000146592
cg00465013	0.000135911
cg07894530	2.48253e-05
cg20798604	0.000119854
cg12232021	5.9278e-06
cg06708956	0.000126322
cg23444677	4.42619e-05
cg15818925	2.89402e-10
cg21827892	0.00334234
cg13805518	3.93536e-05
cg00865356	6.60535e-09
cg19240569	3.14857e-11
cg27644715	0.000883362
cg15364721	5.04178e-05
cg18539325	2.65767e-06
cg11413133	0.000954052
cg12254415	2.95416e-06
cg05343689	9.77082e-07
cg02709139	0.000532377
cg24471782	0.00117814
cg20334115	0.000437916
cg19473068	0.000235485
cg10134238	1.11457e-07
cg22955741	0.000255602
cg03336519	6.29696e-11
cg07836022	3.97712e-06
cg14443606	3.48692e-05
cg01919594	0.000699384
cg14637771	2.93764e-05
cg22516643	4.08331e-06
cg25629152	5.09916e-05
cg04217016	1.29132e-07
cg08069905	1.61553e-05
cg18688188	0.0024926
cg09877529	2.51743e-05
cg13598335	3.54727e-12
cg12933116	0.000305569
cg24889095	2.85179e-05
cg07129744	3.33067e-16
cg15002541	0.000137353
cg01631408	0.000240575
cg05280536	2.17904e-08
cg17861764	7.93029e-07
cg00773483	3.9968e-15
cg17697205	2.36677e-05
cg14360872	1.89614e-06
cg18546165	9.9676e-06
cg23731288	2.69703e-07
cg20169185	3.7082e-06
cg09323369	0.00490178
cg11988765	7.2008e-11
cg23261299	0.00011037
cg04888498	0.000479354
cg12198836	6.39755e-08
cg06473675	4.79775e-06
cg14095733	2.07738e-07
cg00096260	0.000217227
cg00597876	3.58691e-05
cg25285646	0.00040608
cg15649857	6.94895e-05
cg04889061	3.33067e-16
cg21377007	1.4231e-05
cg14240440	0.00748914
cg15038160	1.93749e-06
cg17208796	1.37811e-09
cg12853551	0.00173223
cg11461407	0.0014963
cg21050076	0
cg04048965	0.000434107
cg00224730	2.19906e-05
cg20323793	2.69522e-08
cg14125368	1.25774e-07
cg08009184	6.10623e-14
cg06393376	0.00102271
cg08392911	4.71096e-05
cg21695704	4.68008e-06
cg17302393	2.52445e-11
cg11197150	9.99201e-16
cg24340372	5.15859e-07
cg06619939	0
cg27473215	0.000204151
cg23817497	0.000506432
cg00337916	2.08205e-06
cg13267551	1.11022e-16
cg01251620	0.000313773
cg22210580	5.34895e-05
cg24775259	6.22864e-08
cg18369325	0.00070728
cg25023666	2.20157e-13
cg03071269	7.16354e-05
cg05416707	4.30551e-05
cg19100943	0.000589541
cg21961771	1.12473e-08
cg11205502	9.16921e-06
cg12928071	0.00117425
cg00130019	4.95008e-08
cg14597930	3.78749e-07
cg19308985	0.0069971
cg04670451	0.000155997
cg05325249	8.7736e-05
cg19314894	4.06781e-07
cg04928930	0.000563489
cg04579734	0.000211882
cg22870987	3.94668e-05
cg02846528	1.61282e-09
cg02493544	4.2294e-06
cg02030592	0.000147473
cg23728960	0.00114826
cg12311636	2.48084e-05
cg27380880	0.000681174
cg24342283	0.00207033
cg14977785	8.40825e-10
cg18956006	0.00312883
cg07863240	5.69942e-10
cg07235277	0.00608522
cg14565394	0.000683719
cg21368063	3.05409e-10
cg09872770	1.44912e-05
cg16123939	0.00371268
cg07376621	6.1714e-06
cg17423624	6.16824e-11
cg03670452	4.64384e-05
cg05084349	8.89616e-05
cg11209289	1.03195e-06
cg13663911	1.43402e-05
cg12052228	0
cg14218885	0.00198968
cg15139153	0.000546354
cg20526432	2.21839e-05
cg15066782	1.22042e-10
cg01667493	3.1683e-06
cg07942783	1.51365e-10
cg07184321	0.00597348
cg21848407	0.00327567
cg00714677	8.12224e-06
cg03723688	0.00194669
cg01474312	2.93463e-10
cg22563672	0.00454936
cg25259296	9.43846e-06
cg16035503	6.58738e-06
cg02842833	8.41036e-05
cg22196878	0.000212906
cg22160121	3.67248e-08
cg05640063	2.45801e-05
cg15545178	2.91763e-11
cg13733708	0.000572162
cg13255542	0.000172574
cg20784955	0.0007787
cg23425482	0.000161708
cg17598704	0.00121528
cg17518121	0.000425391
cg05271333	0.00169273
cg06830954	5.3255e-10
cg13396038	3.55384e-06
cg21120892	3.85525e-12
cg11476367	3.30171e-08
cg04525892	2.67412e-07
cg09067493	1.04579e-07
cg11419498	5.09533e-06
cg18019970	0.000330085
cg15775556	3.84125e-08
cg20054746	2.27021e-05
cg26074499	0.00518726
cg12700467	0.000162652
cg00058329	9.83033e-09
cg05581415	0.00305014
cg05977617	0.000305456
cg11872396	1.16898e-06
cg11797634	1.12622e-05
cg16407097	0.000990662
cg07415863	7.84158e-08
cg12860194	1.80662e-11
cg20442599	7.08624e-05
cg16239340	1.54071e-05
cg08462879	5.28628e-05
cg00041030	3.70042e-08
cg22479077	0.00215241
cg15325373	1.01511e-05
cg17900663	1.87077e-05
cg16662585	2.45418e-07
cg15575538	0.000591211
cg23021653	0.000654553
cg02700587	1.15871e-05
cg23201188	1.13941e-06
cg23001084	9.06839e-07
cg03495744	5.60273e-06
cg24359122	6.96271e-08
cg08808701	0.00127345
cg08427977	8.06454e-05
cg09044139	0.00128027
cg27561528	9.71445e-14
cg06370827	1.37642e-05
cg17851496	0.000877914
cg27567836	4.32181e-05
cg16092600	8.91824e-09
cg15699365	2.91783e-06
cg10813131	1.0436e-06
cg11613272	0.00135222
cg11628751	4.41456e-05
cg01511306	2.21031e-05
cg00909062	0.000213981
cg20076718	7.6646e-06
cg12648819	0.000577519
cg03469766	9.84906e-09
cg07703868	5.64733e-05
cg00968283	2.15372e-05
cg00965449	0.000727104
cg04373605	4.20262e-09
cg09562980	3.84947e-05
cg09867549	1.04942e-06
cg05296974	2.58305e-05
cg04961920	3.21965e-15
cg06777265	1.36662e-09
cg10767372	7.69804e-07
cg20813082	1.55355e-08
cg04792216	3.77645e-05
cg02320980	0
cg11590602	3.29993e-08
cg12402129	2.14881e-05
cg19624780	0.00224255
cg09320378	0.000402942
cg21265702	0.000647795
cg24332570	3.99347e-05
cg23592645	0.000585896
cg00531137	0.000661981
cg12746833	5.40681e-09
cg27164152	0.00239024
cg10596649	0.000226766
cg15804825	7.90901e-08
cg24733560	5.37529e-08
cg17165773	1.85167e-06
cg10185984	1.58116e-05
cg04062461	3.03537e-06
cg14285128	0.000641497
cg24852718	4.14572e-05
cg02991727	0.00376435
cg22284725	2.45193e-11
cg14774440	0.00189253
cg14270202	0.000283403
cg21882477	6.74377e-05
cg08813325	0.000412837
cg19254339	1.73161e-12
cg00966410	9.67301e-07
cg12509344	4.40201e-05
cg12374021	7.92544e-06
cg13242863	1.4197e-08
cg03157509	0
cg13905899	2.13496e-12
cg24944290	9.99201e-16
cg25300132	4.67743e-07
cg18696790	1.59041e-05
cg14314744	2.36582e-09
cg21498555	0
cg21259991	1.00467e-05
cg15882353	2.29368e-11
cg05872758	1.2567e-05
cg12237289	0.00107267
cg10597007	0.000429341
cg24605023	1.40607e-05
cg22205341	1.35301e-09
cg07811894	0.000209552
cg11293814	0.00255743
cg14236897	3.71065e-06
cg06736849	0.000285236
cg13378092	0.00143269
cg26977232	8.54917e-05
cg25228049	0.000144367
cg23358709	5.36254e-09
cg14562851	3.90338e-09
cg22139983	4.23683e-08
cg26794647	5.97965e-05
cg13915752	0.000291074
cg00335892	1.12653e-06
cg11968956	0.00121711
cg13834112	0.00988477
cg08686580	0.00375906
cg02308296	1.73805e-06
cg02217068	1.21307e-05
cg13894087	2.98634e-07
cg04252744	0.00725046
cg14578229	8.60423e-14
cg09336671	4.25694e-09
cg22282365	2.32037e-14
cg21386213	1.65372e-07
cg01337047	6.34785e-06
cg02051771	1.10907e-07
cg27051231	0.00140074
cg25405606	1.19891e-05
cg14327630	3.78438e-06
cg07652045	4.90818e-12
cg14437634	2.86012e-06
cg02813710	7.8095e-09
cg10620195	6.94515e-05
cg18980263	6.54298e-09
cg11975813	2.68139e-05
cg27338738	0.000413638
cg13667389	6.4591e-05
cg02945236	0.000138778
cg06230805	4.8784e-09
cg21108925	0.000451496
cg13762094	1.09485e-10
cg17906152	4.09523e-05
cg25404066	2.21012e-05
cg02485963	0.00540476
cg11587191	1.21154e-06
cg14161729	0.000353187
cg26679027	8.39573e-12
cg18504440	9.65894e-15
cg01645892	6.91096e-06
cg22531217	1.88738e-15
cg26801037	0.000172743
cg23815981	7.51902e-05
cg19801747	6.59801e-11
cg12755501	0.00395664
cg17586302	0.00217394
cg11738782	2.46297e-05
cg01132011	0.00123391
cg07168526	0.0027671
cg00631570	1.40244e-05
cg01550161	5.16635e-06
cg07748567	0.000633266
cg06219125	2.19465e-05
cg17153045	0
cg22564021	0.000607404
cg16802453	0.00491629
cg00762304	5.74554e-05
cg13988448	0.000323676
cg16766036	3.67622e-05
cg22200379	1.83512e-06
cg09623457	1.95119e-05
cg06486994	1.40279e-05
cg06577876	4.41237e-11
cg20132581	4.66527e-12
cg27444437	8.98059e-05
cg17833299	1.03217e-05
cg07369461	2.13356e-08
cg05360410	2.77026e-05
cg14794735	6.1318e-06
cg25141153	1.83311e-06
cg25982036	8.65974e-15
cg02582887	0.00313082
cg20030343	7.10044e-05
cg20013406	1.21542e-06
cg20966800	1.28657e-09
cg22537470	1.14924e-09
cg19265480	0.000104496
cg06853230	0.000442189
cg16052237	5.45853e-05
cg24047802	5.0004e-05
cg13479740	6.23654e-06
cg15645674	3.40155e-05
cg12024427	9.96824e-05
cg07425005	0.000172421
cg04587017	4.03293e-09
cg10202165	0.000159881
cg05749559	0
cg14002152	2.40631e-05
cg05848484	1.9562e-09
cg25451380	3.60969e-06
cg14096664	6.89735e-05
cg18566452	0
cg13976508	8.19476e-09
cg16530738	2.80201e-07
cg09136854	7.51196e-10
cg25583590	1.80068e-07
cg06713999	0.00011057
cg07028914	0.00094611
cg20233988	0.00179419
cg00006183	2.00132e-10
cg05525809	6.32918e-08
cg09300382	4.20775e-14
cg11822073	6.33877e-06
cg27628952	1.83333e-05
cg11301075	0.00821718
cg12665345	1.95578e-05
cg12974379	3.43075e-06
cg16211189	7.45116e-08
cg19904540	1.17721e-06
cg14290450	0.000282882
cg19673945	0.000723035
cg22488748	4.27626e-06
cg22760304	4.71255e-05
cg12352961	0.00325794
cg12635919	5.46236e-05
cg00666903	0.000182286
cg08650597	0.00165233
cg17232485	5.85188e-05
cg02233522	0.000275981
cg24839039	1.74256e-05
cg21045164	0.000797114
cg16599136	0.000135757
cg11745812	3.84843e-05
cg23545793	0.00221806
cg24368124	2.60008e-07
cg01829163	0.000558061
cg03767333	6.03409e-05
cg22171758	7.10887e-07
cg16996183	1.64716e-10
cg00446788	3.3872e-06
cg16143378	0.000372308
cg27375463	2.88333e-06
cg25141991	2.41971e-05
cg19280120	3.25981e-06
cg12705211	0.000473172
cg26084259	0.00489092
cg05499736	1.55431e-15
cg09051789	0.000352315
cg20172258	1.90812e-06
cg16444628	9.75523e-06
cg13974394	9.19476e-12
cg11885583	0.0023516
cg11624708	0.000472844
cg15103055	0.000683352
cg20426768	1.95885e-10
cg13908476	3.90946e-08
cg04348254	3.345e-05
cg13682224	0.000257821
cg22423627	0.000490621
cg27582323	0.000471373
cg04938513	0.00178768
cg19786359	0.000567037
cg20152841	0.000957691
cg16674433	7.40352e-08
cg18346445	0.000157531
cg24107054	0.000272251
cg20767288	1.35544e-08
cg05985988	3.0676e-07
cg07345515	0.00146473
cg20198242	3.46231e-05
cg04163048	6.34264e-05
cg01980735	1.87019e-05
cg19733255	3.73553e-06
cg07700925	2.6881e-08
cg02891455	0.00378785
cg13362792	1.9629e-05
cg06580074	0.000365545
cg10545338	0.00253467
cg11796910	0.000179427
cg09273376	3.71772e-09
cg03370957	2.16396e-11
cg27118929	2.27251e-05
cg13307880	0.000503498
cg19978910	1.79439e-05
cg00538017	5.51286e-10
cg00938069	0.000768483
cg09811860	0.000232862
cg20155064	7.57646e-06
cg05376869	0.000693403
cg11093223	2.75761e-05
cg09960638	0.00137098
cg18736281	9.87677e-10
cg07750290	0
cg16002985	4.36517e-05
cg11389523	2.0279e-05
cg24473292	4.65812e-06
cg13993576	5.2617e-06
cg15717844	3.28011e-05
cg06705062	1.66533e-15
cg27364650	0.00180736
cg16636522	1.30812e-05
cg16926102	7.82347e-06
cg07790778	7.6565e-05
cg21324555	0.000263782
cg03225093	0
cg12744916	0.000122594
cg09671989	4.02999e-06
cg25116615	9.21485e-15
cg00083993	3.16466e-07
cg06691453	0.000649787
cg03147531	0.000214431
cg10245604	2.51178e-05
cg18885210	2.35512e-08
cg01380607	6.50767e-05
cg00764981	0.00030826
cg21025277	1.66711e-05
cg12205270	4.4742e-14
cg05613017	1.04901e-06
cg09677287	0.00112657
cg16509045	0.00145703
cg02924382	1.98784e-07
cg12879013	3.67469e-06
cg11931750	6.49574e-11
cg15625017	3.1056e-05
cg03974619	1.2565e-06
cg25466245	1.15888e-07
cg24279140	7.60054e-06
cg10906826	4.20871e-05
cg17525033	4.80371e-12
cg22600457	6.77805e-08
cg05523603	0.000280131
cg02741522	0.000197368
cg15642827	0.00073811
cg00026472	0.000167957
cg07893051	1.91471e-05
cg19742470	4.29656e-14
cg27572158	3.24855e-05
cg26440297	3.20147e-05
cg18881641	5.01402e-05
cg02877451	0.000616621
cg00316294	6.63832e-06
cg27063969	0.000495038
cg09444866	0.000815943
cg16063018	4.25805e-09
cg08135801	1.06319e-07
cg05961406	1.75819e-10
cg27296119	0.00678589
cg16924616	2.49568e-06
cg02506248	3.13083e-14
cg27488680	3.77662e-10
cg13733835	1.76643e-06
cg24124801	7.7375e-06
cg02535063	4.55187e-05
cg19179025	2.77095e-09
cg11708223	0.00081612
cg26003360	1.35256e-05
cg27050763	6.64824e-07
cg17830682	9.65475e-05
cg07322521	0.00174903
cg09595292	3.13703e-05
cg24099990	1.06832e-05
cg01556706	0.00277792
cg15826390	2.20981e-05
cg01152303	4.89705e-06
cg11586521	9.94264e-05
cg23440155	1.519e-06
cg17709873	2.07968e-05
cg16192320	0.00156278
cg02550896	6.44233e-06
cg11525035	5.32392e-08
cg01532982	4.71423e-12
cg25235344	0.00758242
cg14248038	4.37133e-08
cg25760782	2.55658e-08
cg02849123	3.19403e-05
cg16563569	0.000179988
cg08874609	0.00322149
cg21926099	4.72962e-05
cg18023674	2.32016e-10
cg26996371	6.40423e-08
cg05287115	6.9157e-07
cg22398918	2.44606e-05
cg14783207	0.000180251
cg11731283	0.000642135
cg23746518	4.05861e-05
cg07837433	0
cg12742820	0.00123593
cg26781109	3.41063e-06
cg08817105	0.000245582
cg10354542	0.00131313
cg21149602	4.10901e-06
cg07588569	2.88332e-06
cg00723275	0.000193816
cg00092687	0.000171128
cg00294956	0.00198733
cg09526162	7.7559e-05
cg05485976	0.000192098
cg05480894	0.000147281
cg08736267	3.2866e-07
cg16908234	2.28417e-05
cg09397783	2.16593e-08
cg03463287	5.48301e-05
cg07253125	0.00146327
cg23698536	0.00296677
cg14969542	0
cg12798955	0.000295387
cg18701481	3.57223e-06
cg23516589	2.32857e-08
cg11973286	8.42941e-09
cg21338373	4.48554e-05
cg06975395	1.50635e-12
cg23612626	0.00227951
cg26753121	1.79087e-05
cg01003812	3.38655e-05
cg06836084	6.83633e-05
cg04645160	8.19624e-06
cg14101687	0.00131759
cg18418242	1.92482e-05
cg20241433	8.76972e-10
cg10643316	1.07796e-09
cg24723883	1.3437e-07
cg08107079	9.72444e-11
cg19256631	1.8969e-05
cg14637787	2.02431e-05
cg03283760	3.70618e-07
cg22951051	5.30659e-05
cg18652556	0.000627965
cg16246188	1.41605e-09
cg14379854	1.94808e-05
cg05569018	1.52846e-06
cg00134134	1.1499e-05
cg25753411	0.00167852
cg13081156	7.5587e-08
cg08792812	1.05769e-08
cg11553544	0.00140766
cg11247613	4.83429e-07
cg22726380	9.42038e-06
cg19702712	9.75994e-07
cg23043779	8.09952e-11
cg14875895	4.73722e-05
cg00703902	3.52331e-08
cg01893030	1.94447e-05
cg03823711	1.03028e-06
cg05026324	4.65542e-07
cg19178144	3.63193e-08
cg08881863	6.11337e-05
cg16415483	0.000128356
cg02741137	2.33957e-05
cg06520845	0.000536856
cg16412142	0.00105667
cg21572480	1.51601e-12
cg02911957	5.86864e-13
cg07177394	6.57252e-14
cg12796010	2.24978e-08
cg27304603	9.17148e-09
cg14593650	0.000649535
cg25210066	0.000261393
cg16494747	8.68104e-10
cg17604612	9.25911e-06
cg26982279	5.15454e-07
cg19450830	4.78614e-08
cg15216253	6.79374e-08
cg27027055	5.32907e-15
cg02155405	3.61274e-07
cg15014975	8.66483e-06
cg01418795	6.67144e-12
cg25744589	0.000176484
cg00238107	0
cg06723898	1.09517e-05
cg16987856	3.33067e-16
cg05760733	5.07339e-12
cg11271171	5.14651e-05
cg21580394	5.22718e-06
cg25026401	0.00291908
cg14557236	0.000695736
cg08011645	3.263e-06
cg14266730	0.00249447
cg05046858	1.00278e-05
cg05150224	3.32179e-12
cg01360207	0.00102714
cg20874052	6.51559e-10
cg11705167	0.000207128
cg20166931	1.84685e-05
cg20181270	0
cg26640403	0.000259461
cg23253053	7.80556e-06
cg02438107	0.00297981
cg03396996	2.9491e-06
cg00873517	0.00209489
cg19391714	0.00140951
cg11552147	3.06415e-11
cg13787135	0.00110838
cg20266894	2.45498e-11
cg13170654	1.07198e-09
cg16096063	6.48643e-06
cg11040181	0.00135217
cg21120063	0.000409573
cg16107724	4.53174e-06
cg14874742	0.000364861
cg00437019	5.75654e-06
cg03988700	0.000505172
cg08545501	0.00142368
cg05676441	5.43202e-06
cg02614438	7.65388e-06
cg05393086	0
cg08266168	5.8591e-05
cg26111107	1.74851e-06
cg26466781	3.03091e-14
cg08763105	0.00196853
cg00665581	4.61836e-07
cg12140144	3.98329e-05
cg21638719	1.81945e-06
cg17942388	2.65491e-05
cg19186428	0.00023575
cg27374572	3.41897e-05
cg24864003	1.38689e-05
cg06905453	3.5612e-05
cg16164739	0.000291172
cg07706810	1.59023e-06
cg02438950	1.1037e-09
cg05275075	1.84102e-07
cg17076744	0.000108805
cg23762445	4.6221e-05
cg20175223	0.000431629
cg01719268	0.000682763
cg01518016	1.05533e-05
cg15255455	1.90324e-07
cg00186476	8.62288e-07
cg23140284	0.00356507
cg25877299	1.59355e-05
cg13728104	0.000567583
cg05230203	0.00171337
cg11868485	0.000210857
cg02760672	2.4744e-06
cg03537644	0.00715242
cg08744986	0.000556284
cg12697199	2.08616e-06
cg04379181	4.64734e-10
cg27420074	5.66738e-05
cg17263665	5.21105e-05
cg06536283	9.32117e-08
cg05371599	2.12622e-05
cg02843359	4.10108e-07
cg26982734	0.000211231
cg13392404	0.00730377
cg23746359	0.000945097
cg24027837	5.97462e-05
cg21184951	1.94676e-07
cg03945408	1.42286e-06
cg12489956	0.00210158
cg18436544	3.61062e-09
cg06423949	0.000401859
cg03499905	3.82502e-06
cg07342306	0.00284118
cg17295556	0.00187452
cg17408136	0.000111317
cg11864558	0.0018831
cg09235599	5.59351e-05
cg22214349	1.07181e-12
cg01341486	1.22463e-05
cg23308508	1.33227e-15
cg02494703	6.39219e-07
cg14051693	0.000158848
cg01173642	2.88091e-08
cg23386594	1.32275e-07
cg25000460	3.15969e-06
cg00205501	3.14837e-08
cg16110809	3.15897e-05
cg25371801	0.00110529
cg12431636	3.55002e-05
cg22795814	0.000174802
cg27199820	1.66973e-05
cg15528292	0.00461619
cg03304232	1.28453e-05
cg24862999	1.8243e-05
cg24532083	9.68989e-08
cg11904514	0.000591964
cg24611083	0.00075453
cg03966679	0.000331268
cg11607358	8.10373e-06
cg20237815	1.83408e-08
cg02432003	1.06556e-05
cg18110200	1.24345e-14
cg08939275	9.97704e-08
cg19873923	0.0002059
cg21449567	0.00165793
cg12757684	7.35806e-06
cg00452561	9.30429e-05
cg09207932	0.000145819
cg03477332	1.38636e-05
cg15295147	0.00168143
cg12355840	8.01359e-05
cg25938287	6.41605e-05
cg20035459	0.000958823
cg26641076	0.00100319
cg20983618	9.80281e-06
cg11745692	2.77776e-06
cg06299192	4.81275e-05
cg13358761	1.05429e-06
cg12735750	3.30995e-08
cg09324830	5.4281e-10
cg17053746	6.3977e-05
cg19105393	2.59991e-06
cg18976370	0.00155162
cg04949077	9.31915e-05
cg18314695	8.96112e-05
cg07465864	3.44482e-08
cg10713320	0.00606778
cg13169003	0.000705677
cg11270687	7.57535e-07
cg06686805	0
cg26971256	5.25218e-08
cg13457204	9.237e-06
cg05646531	1.21439e-07
cg22043588	0.000149954
cg23821206	0.00354786
cg17740645	0.00196805
cg11437328	7.82737e-07
cg20043699	2.9976e-15
cg24042578	1.41526e-07
cg20141229	8.39293e-05
cg19759064	4.00499e-06
cg24924525	8.39242e-11
cg11286063	2.42282e-07
cg23958524	5.60687e-05
cg08565711	2.42255e-09
cg17992034	2.78002e-07
cg01851953	5.13436e-06
cg14065008	0.000142753
cg19669931	0.0001491
cg15570901	7.10929e-08
cg23264395	1.61864e-05
cg13524559	0.000406873
cg13499711	5.87349e-06
cg03570900	1.34872e-05
cg00514003	6.76033e-05
cg27118102	6.95542e-05
cg16246488	0.00100177
cg23354075	1.55387e-07
cg11945415	5.92439e-07
cg10382945	1.49188e-06
cg24794857	0.000448098
cg07805823	7.89657e-05
cg19680567	4.75852e-05
cg24572609	4.59382e-07
cg13850921	6.66134e-16
cg23311684	0.00237538
cg19305938	0.00208825
cg15125801	0.00388554
cg20654471	0.00126336
cg02637352	2.10606e-10
cg08074138	1.54382e-06
cg03845688	2.94209e-14
cg24510194	5.82887e-09
cg03857664	2.34935e-08
cg02976459	0.000365481
cg20112376	4.0548e-05
cg15278888	0.000153611
cg10440877	0.000393554
cg05113850	0.00433355
cg03481713	6.35897e-11
cg02222982	3.96145e-10
cg20496896	5.51563e-07
cg04772947	1.6134e-06
cg00173049	5.86635e-06
cg00425661	8.23872e-08
cg00697807	0
cg27183400	2.35035e-07
cg05999426	0.000654107
cg22510659	0.0014155
cg02317331	1.06728e-08
cg22628694	7.46438e-05
cg12945374	7.14651e-12
cg20216557	6.86818e-05
cg22510074	2.82389e-08
cg19959921	1.92755e-05
cg00372263	0.00042261
cg12478829	2.60251e-05
cg01794633	6.68635e-09
cg20297638	6.89766e-05
cg14970802	0.000754004
cg06189133	3.61318e-08
cg03856434	5.29769e-06
cg00308717	3.95767e-05
cg11482711	6.10804e-07
cg15090889	4.16841e-08
cg12507282	0.00469297
cg07140886	1.57203e-08
cg08266662	2.36645e-05
cg11140056	2.60088e-06
cg14637138	1.33468e-09
cg18512769	0.00186223
cg04735773	0.000125539
cg06225221	0.00217903
cg12136256	2.89003e-06
cg18359347	1.83847e-05
cg25242262	0.00215737
cg16678949	5.17418e-08
cg10320547	0.0012213
cg25434856	5.02581e-05
cg10758328	0.000336574
cg12061961	0.00546292
cg05813265	3.03618e-05
cg00463399	8.52444e-05
cg08866945	1.54477e-05
cg05348982	0.000250592
cg04917139	2.36461e-05
cg12851526	8.84484e-05
cg14415430	0.000556289
cg19526978	1.20536e-05
cg24943627	1.22353e-10
cg05707858	7.54838e-05
cg22960956	1.41581e-07
cg03180291	4.66944e-08
cg02465761	0.00286082
cg14043702	7.41738e-09
cg16827370	0.00078353
cg27135218	0.000836517
cg22075883	3.36776e-06
cg06724747	4.67536e-06
cg20366110	5.86736e-09
cg00904407	1.94759e-05
cg05628508	9.8372e-07
cg11330907	4.2458e-09
cg19851605	0.000100934
cg13583544	6.70706e-11
cg06102678	0.000522998
cg10093254	0.000137957
cg17270690	3.16358e-07
cg23032364	3.71134e-08
cg17252095	0.00186785
cg21655205	7.66831e-13
cg11402352	0.000870732
cg01377644	9.26118e-06
cg22135649	1.75484e-06
cg24863052	6.9395e-06
cg04263387	3.47876e-08
cg18408786	5.9919e-06
cg19267457	0.000133926
cg00417071	3.04637e-07
cg02905455	2.0442e-06
cg27111836	0.00227259
cg24446586	0.000200282
cg21311761	0.000265449
cg24059119	1.07802e-10
cg13423274	0.00113655
cg00652004	1.1459e-10
cg18736618	3.91799e-09
cg10582795	2.7031e-08
cg22233512	0.00270806
cg19340858	0.00111693
cg22202548	2.40859e-07
cg26055304	0.000401782
cg13431998	1.51569e-06
cg25970726	9.46176e-05
cg02917683	7.06879e-06
cg20087253	3.44224e-07
cg03328485	4.8254e-07
cg26928849	0.000107591
cg25816739	0.00145633
cg10423604	2.58987e-05
cg16728934	1.23434e-07
cg19881433	6.93442e-06
cg16660926	2.67984e-05
cg14041452	2.0062e-07
cg26468118	6.51904e-05
cg19640747	1.76689e-06
cg01055824	5.93905e-10
cg18016822	2.44073e-06
cg09189082	5.40742e-05
cg22169889	8.34153e-07
cg26863877	0.000280882
cg15975859	5.77316e-14
cg03427330	7.77996e-10
cg13290336	9.52571e-14
cg03793804	0.00387806
cg07641033	0.000286906
cg14816778	1.84877e-05
cg18281708	5.39137e-08
cg06928985	2.14725e-05
cg16446736	0.000516068
cg16608087	6.96299e-05
cg16277405	1.05127e-06
cg06871529	5.70823e-07
cg05188829	4.1892e-06
cg04136369	6.10256e-05
cg22038799	2.94992e-05
cg11684897	0.00748475
cg14488661	6.6469e-08
cg27195146	0.00342055
cg06836148	0.000290161
cg20302572	2.59599e-06
cg19538677	2.5352e-07
cg25319365	4.92835e-11
cg17634401	1.06119e-06
cg24840099	1.40036e-07
cg13982468	1.90094e-05
cg18140375	0.00675411
cg00909401	6.79537e-07
cg13322152	1.50387e-06
cg01389445	4.72077e-06
cg10514913	3.83846e-07
cg08824155	1.76129e-05
cg02219476	0.000121816
cg27458289	9.79049e-07
cg18382599	7.33971e-10
cg01127610	3.0863e-06
cg02257899	2.39597e-12
cg24476842	2.94662e-06
cg01361285	1.44594e-05
cg17457014	2.23483e-05
cg09287629	0.00822429
cg26132404	3.71777e-08
cg10818278	8.73701e-06
cg07135051	1.67926e-07
cg19689479	1.48061e-05
cg18211080	0.000101803
cg07642595	0.000524766
cg07481794	1.25675e-05
cg08180545	7.118e-08
cg07490719	8.82884e-07
cg01058888	5.08357e-06
cg01750261	7.40719e-07
cg10817732	1.88881e-05
cg13046688	2.42803e-05
cg27361847	6.81628e-08
cg01454540	9.60762e-06
cg19148060	6.64283e-06
cg14405088	0.000556824
cg01945673	1.81349e-05
cg23934604	3.40509e-05
cg09375033	0.000112912
cg08541624	8.03697e-08
cg16156543	1.43739e-06
cg17604404	0.00123591
cg14633012	1.0737e-06
cg18115174	0.00343804
cg00204989	1.35764e-05
cg07270021	3.41707e-06
cg00149820	9.34924e-05
cg21762655	1.43568e-06
cg19161192	9.45902e-07
cg19159396	2.67397e-12
cg13273161	2.30804e-06
cg05862812	0.000166032
cg00454719	1.23654e-07
cg20403086	0.00502975
cg10124804	6.16174e-14
cg14605274	1.06857e-07
cg26282025	4.29827e-05
cg13710553	0.00670732
cg03930965	6.26662e-06
cg17453840	1.98371e-06
cg03055890	1.20686e-07
cg10097882	0.000161753
cg22698065	5.91464e-06
cg27357134	5.34283e-07
cg09708387	6.05569e-07
cg15017087	0.00540225
cg07373172	0.000391933
cg11395890	5.72865e-05
cg01218835	0.000294414
cg03907757	2.30211e-08
cg26731575	1.69268e-08
cg19362774	0.000134736
cg25665970	4.51113e-06
cg09678388	7.48829e-05
cg06680551	0
cg08767538	7.62853e-06
cg21821656	8.44825e-08
cg13032672	0.00074606
cg24964110	7.00531e-06
cg04009883	1.15463e-14
cg01623884	1.69464e-05
cg08541321	8.8551e-05
cg17171215	3.96686e-07
cg25261151	0.000137597
cg02184418	2.59563e-09
cg06692785	0.00303719
cg02733025	3.30427e-06
cg14999726	2.14084e-05
cg04018577	4.1028e-05
cg11556665	1.85023e-06
cg25134332	0.000328851
cg15074095	1.43806e-05
cg14508508	1.94971e-06
cg15899403	4.0923e-05
cg18002666	5.73885e-07
cg08321839	9.79476e-08
cg08544271	7.86875e-09
cg01930385	9.89652e-05
cg07631271	6.33914e-06
cg12669088	2.72494e-08
cg20587213	1.03999e-08
cg02758440	1.04069e-11
cg22381154	0.000262309
cg21585975	1.72085e-14
cg01198738	2.00821e-05
cg09183124	0.000792732
cg22827864	1.15746e-05
cg04330126	6.81137e-08
cg18955863	4.70433e-07
cg02846329	0.00182451
cg26770787	0.00881778
cg21820712	0.000526493
cg01233397	4.74568e-05
cg09808774	1.22285e-08
cg05644662	0.000306146
cg13402284	3.81315e-08
cg07495256	8.55459e-07
cg02690700	1.02317e-05
cg02729344	8.94555e-10
cg05292991	0.00853592
cg26276014	2.07178e-11
cg06080274	5.92223e-11
cg00309970	7.02935e-05
cg11097117	0.000978081
cg03947949	7.0382e-08
cg23481204	2.32328e-06
cg03409548	0.000339159
cg02564441	0.00495701
cg16004664	5.73886e-11
cg04049109	9.84622e-11
cg11878698	0.00161336
cg12199829	4.01374e-06
cg07999668	1.69414e-10
cg11749141	7.40624e-10
cg14733720	0.00272306
cg12980689	1.7002e-05
cg12464671	0.000812369
cg19652416	6.28749e-07
cg25310780	0.00217834
cg11239719	1.47837e-06
cg23461314	0.000166736
cg06967020	0.00384985
cg18738900	0.00135936
cg07846697	0.000548158
cg19258882	0.000155334
cg08696025	8.22928e-05
cg09223637	0.000193244
cg02087002	6.34979e-06
cg03284768	7.66517e-05
cg26975834	7.08948e-11
cg07111571	0
cg15964359	6.14113e-06
cg02603006	0.000887841
cg05359963	7.67179e-09
cg05331498	0.00011893
cg17523769	4.00816e-05
cg14241868	3.21899e-06
cg26169743	0.000363712
cg04381298	2.9677e-07
cg00714184	4.9305e-13
cg15441473	3.35687e-12
cg25192768	4.69152e-06
cg16958752	1.85528e-08
cg02650201	0
cg14832818	3.81788e-06
cg14415079	0.000214335
cg26730162	0.00751686
cg05883128	1.18815e-06
cg08375965	0.00043417
cg13084335	0.000859396
cg05994094	1.63814e-05
cg11212594	7.3894e-09
cg20046896	0.00134451
cg02873741	8.40081e-07
cg26382029	0.000562844
cg12433386	5.65145e-05
cg24207786	4.29789e-05
cg22902550	4.16279e-06
cg08445320	3.6479e-06
cg05206657	3.10686e-06
cg18552482	8.85061e-08
cg24523650	0.000462864
cg15223831	1.5252e-11
cg23193888	6.8632e-05
cg15378328	4.39072e-06
cg00958464	4.15834e-05
cg13975098	8.12901e-08
cg10248981	1.38342e-05
cg15008605	2.64233e-05
cg04130108	1.4499e-05
cg23378941	2.56035e-06
cg11860649	0.000338018
cg09797037	0.00109662
cg26457237	8.73734e-07
cg08571810	4.21099e-06
cg15571782	0.000186902
cg04273289	4.87958e-05
cg17586094	4.16473e-05
cg19817126	0.000948706
cg06033194	9.57234e-12
cg16660211	7.32888e-05
cg00188971	0.000374754
cg18637698	0.000680473
cg24766462	4.45717e-07
cg14842816	0.000313987
cg14373291	9.12986e-05
cg17047033	3.68417e-05
cg03986786	1.27012e-07
cg20133884	5.973e-08
cg27078562	3.4993e-07
cg04047186	0.00226381
cg01370759	1.01566e-06
cg21272034	3.27026e-06
cg17615623	0.00159424
cg13776507	7.11358e-05
cg06401677	0.000701508
cg26678187	0.00150261
cg06773220	1.81405e-05
cg23555935	7.77156e-16
cg09365924	0.00148229
cg07142287	2.8829e-07
cg08959878	3.39383e-05
cg10473821	2.23029e-06
cg09169366	3.13802e-06
cg19475241	0.000146567
cg14313816	0
cg21653233	7.82185e-12
cg04858884	2.28146e-06
cg08500229	6.03882e-05
cg08982422	0.000339175
cg13602956	1.71279e-08
cg20877076	9.14944e-10
cg22416963	5.54508e-08
cg00550824	2.38795e-05
cg23554196	6.94513e-06
cg03408129	0.000138118
cg04193787	2.70473e-05
cg23112529	3.36848e-10
cg26856948	3.84753e-05
cg22845855	0.000254793
cg01761653	0.000639528
cg26620588	0.000266095
cg10755847	1.93134e-05
cg17062949	2.73305e-09
cg00919534	0.000642621
cg14623917	0.000173109
cg24960639	1.11855e-05
cg18634760	0.00356484
cg13716026	3.31176e-08
cg19283806	3.52698e-05
cg26129606	0.000513708
cg01217071	0.000594486
cg02832477	3.3545e-09
cg02403899	0
cg16291265	1.43693e-07
cg10335834	2.22045e-16
cg14163315	0.000314993
cg01306259	1.11022e-14
cg16163999	0.000266441
cg23332732	3.1434e-05
cg17821659	4.41379e-06
cg09936400	8.27584e-07
cg18164058	0.000174036
cg20522180	0.0008779
cg01747364	0.00083715
cg05944477	2.28206e-05
cg05537607	0
cg12262610	5.06721e-05
cg15222899	0.0013249
cg11893121	5.11306e-06
cg13738144	0.000359823
cg02362859	3.47787e-07
cg14674722	7.98864e-06
cg01826127	0.0001692
cg15909183	4.15112e-13
cg00764670	2.79266e-08
cg04690342	1.08094e-06
cg22425813	3.27548e-06
cg06494218	7.50803e-10
cg02600973	0.000195906
cg22644217	7.17772e-05
cg20250397	2.86383e-05
cg25863147	1.91682e-05
cg10366878	0.000459573
cg14485205	0.00375493
cg00853519	0.000256791
cg00620452	1.5722e-05
cg04328020	1.48669e-05
cg23326517	0.00206596
cg25209831	7.13606e-05
cg04488928	2.29214e-05
cg07748753	0.000954952
cg02279226	0.000734221
cg08672566	0.000273531
cg01664014	0.000670002
cg18280486	0.000138169
cg18291703	2.61091e-07
cg00938087	1.69026e-07
cg26073276	1.65719e-07
cg26945996	1.50672e-06
cg27106936	4.0979e-08
cg10369363	0.000152879
cg18570243	6.93627e-06
cg21932416	4.38368e-06
cg07943104	0.000268747
cg22192731	0.00033146
cg16722078	9.71979e-06
cg17310109	0.000248264
cg01751568	0.000500809
cg12094615	0.000599917
cg17712241	0.000297974
cg02811156	1.44952e-06
cg00965023	6.62416e-07
cg13740036	0.00691331
cg01055591	0.00349714
cg17341343	0.000321108
cg06789194	0.00199643
cg19180769	6.59483e-09
cg21861305	0.000117712
cg14363249	7.06522e-06
cg26126198	0.000120345
cg22978335	0.00238364
cg04457114	0.00204095
cg09660124	1.10911e-05
cg10620484	0.000579429
cg13691428	6.64645e-05
cg12789718	2.4842e-08
cg01079466	0.000922041
cg03179475	2.33139e-08
cg19223521	0.00033617
cg20034627	8.19356e-09
cg14792253	8.87694e-06
cg18347830	9.47034e-06
cg12773941	1.80114e-05
cg15744219	0.000281784
cg02203760	0.000313037
cg08226295	0.000243032
cg13211559	5.05722e-05
cg12978573	1.98699e-08
cg11993539	1.00585e-11
cg23519626	6.76527e-05
cg10823473	3.32003e-06
cg05394244	0.000121535
cg16525610	0.000400626
cg06709089	0.00113388
cg02870222	9.1197e-06
cg03969705	4.66577e-05
cg17466658	2.06361e-05
cg20582800	0.000100843
cg18672759	3.66574e-05
cg01249659	1.48335e-05
cg07327276	2.15186e-05
cg13807398	3.3064e-05
cg16549684	0.00126925
cg01279419	3.49593e-09
cg13740815	0.00240999
cg03565732	5.45495e-07
cg19841651	2.50208e-05
cg17592363	4.98996e-07
cg15064667	1.58093e-05
cg02365220	1.36933e-05
cg20715090	7.77867e-07
cg27572343	0.000258474
cg20078618	2.82688e-07
cg08363247	8.81986e-06
cg13608623	0.00346198
cg12815849	2.83008e-05
cg17708240	3.9767e-07
cg08351088	6.41842e-08
cg25664403	5.13141e-05
cg13055142	2.53821e-05
cg17983904	5.1906e-05
cg15748122	0.000800883
cg12092521	2.47364e-05
cg11091878	0
cg10248344	6.814e-06
cg26342200	0.0054054
cg12712409	1.20131e-06
cg27294813	6.96072e-07
cg22660530	0.000343254
cg00711090	2.05157e-05
cg03656099	6.96611e-08
cg24686551	0.00434305
cg09804665	0.00132744
cg27640064	0.00128988
cg26515984	0.000190056
cg13488034	1.07853e-08
cg00156928	2.94962e-07
cg14429345	3.90166e-05
cg26707879	0.000110817
cg10557351	6.49382e-05
cg01935016	0.00477411
cg01220592	0.000316079
cg23110422	7.62759e-07
cg05544249	9.30397e-05
cg03187660	1.60035e-10
cg10492836	1.5885e-05
cg18253764	9.0331e-08
cg19875375	1.41368e-06
cg15712243	0.00394707
cg00992153	0.00321549
cg16182517	1.38513e-06
cg05018713	7.92692e-07
cg00978102	2.21569e-06
cg10948642	7.21195e-07
cg01628879	0.00338755
cg07648981	0.000593041
cg25984400	1.21486e-05
cg14210447	6.02009e-05
cg09866870	2.44728e-10
cg09572265	2.37157e-09
cg19414513	0.000281306
cg10781513	2.45189e-05
cg12535136	2.13486e-06
cg15924686	1.74905e-05
cg10775360	0
cg11634166	0.000736449
cg12437908	2.25762e-09
cg15297608	0.00183679
cg26569449	0.000355293
cg11228392	1.40181e-08
cg23254569	0.00239302
cg23383149	2.43583e-05
cg18342703	5.41904e-06
cg19590916	0.000454919
cg27061049	8.76062e-05
cg08087379	5.92002e-09
cg19754515	7.82296e-06
cg21752492	2.40294e-09
cg10303967	1.19511e-06
cg08435674	0.00155933
cg12239610	3.61428e-07
cg26784165	0.000230057
cg19842876	2.03588e-06
cg14168524	3.74304e-05
cg01661432	1.04796e-06
cg18554784	2.59988e-05
cg00620976	0.000212747
cg10602002	8.86619e-11
cg11883690	1.3852e-05
cg11464806	8.40283e-10
cg22876356	3.34086e-05
cg11164649	1.50832e-08
cg26917579	1.55431e-15
cg20827329	0.00136778
cg05067754	2.64168e-07
cg14553042	1.68006e-08
cg17385483	0
cg10568881	0.00393636
cg05167967	1.99042e-05
cg20027191	2.42651e-05
cg14444476	0.000119782
cg07517739	0.00106214
cg26705561	5.38868e-05
cg19798735	4.94019e-08
cg08234897	2.64584e-06
cg00788048	2.06513e-07
cg02974259	4.68581e-05
cg01236774	0.000671242
cg18143296	0.000181181
cg02151406	8.00469e-10
cg18246603	0.00482813
cg09134861	0.000129274
cg27256066	4.0384e-08
cg13808955	1.33324e-06
cg26555076	0.000637126
cg14160521	0.00018909
cg10466968	1.93956e-13
cg05143633	2.9312e-07
cg23883019	5.24508e-06
cg13643943	2.41965e-06
cg01229868	0.000472489
cg10011537	5.50571e-10
cg24295485	0.00204698
cg03106053	5.0581e-05
cg21171155	0.000264634
cg13948041	0
cg20946538	1.05711e-05
cg20245439	0.00268748
cg15558717	0.000123987
cg10634358	4.06021e-10
cg26337841	3.72175e-05
cg22752533	7.34599e-05
cg10861135	1.66652e-07
cg12856112	3.62437e-06
cg27000851	4.32723e-06
cg19777277	7.74774e-06
cg17988624	0.000540753
cg12662004	1.09122e-05
cg21958986	0.0027783
cg04326644	0.0013003
cg16990771	1.50747e-11
cg15592690	9.00543e-05
cg00355806	8.27435e-07
cg20448562	0.00165675
cg25795606	1.72699e-05
cg26947983	7.45937e-07
cg00626631	0.000626873
cg15810171	0.000430607
cg09830435	1.17833e-06
cg16213581	0.000164796
cg27553933	4.02462e-08
cg00751616	0.0006382
cg07641563	8.43485e-08
cg06326800	0.00133968
cg07387930	7.88927e-05
cg15656702	0.00380175
cg10529293	3.95732e-05
cg19280540	0.00144727
cg22150722	0.000277455
cg01321208	6.87072e-06
cg19478105	0.000220729
cg00129847	1.04395e-06
cg05775552	2.22055e-06
cg14814062	0.00402971
cg12669016	3.32691e-08
cg18047609	2.97021e-08
cg27445627	4.91652e-05
cg12465973	0.00214314
cg20648229	1.02914e-05
cg05628927	0.00305124
cg17345283	0.000153118
cg00165994	4.78644e-07
cg22776390	4.66661e-11
cg00079195	4.85291e-07
cg11822846	0.000217419
cg09414262	1.47203e-05
cg21021911	1.36906e-08
cg06976263	3.90028e-11
cg15033163	0.000711933
cg19162416	0.000244382
cg15899278	0.000542377
cg12960154	6.68771e-07
cg19986285	7.02485e-08
cg16824282	0.00498576
cg00864954	1.55431e-15
cg18054302	0.000296707
cg02481923	1.27459e-05
cg05997242	1.3388e-05
cg23978968	1.0938e-06
cg18294691	3.66374e-07
cg19138961	1.24207e-05
cg13550410	1.25954e-08
cg11823551	3.16099e-11
cg08414189	2.2239e-05
cg03032595	1.23579e-05
cg00025063	0.00440879
cg00183990	0.001046
cg24316708	2.18904e-05
cg01401219	8.2748e-06
cg05723179	3.10503e-05
cg21334198	1.3596e-06
cg25748082	4.7191e-10
cg04520418	1.2443e-06
cg03584098	1.46712e-08
cg17217509	1.77712e-05
cg27455540	2.73938e-06
cg25550677	0.000145547
cg07281764	1.96065e-13
cg20711926	7.88258e-15
cg05799016	1.66149e-11
cg22876086	7.22466e-05
cg01897901	3.82348e-07
cg09524591	1.69576e-06
cg24722746	7.48769e-06
cg11641191	0.000127118
cg08000284	1.56875e-13
cg10094191	0.00213313
cg10451653	0.00475353
cg03162326	4.36016e-05
cg12635120	5.46125e-05
cg17078393	1.50324e-07
cg16523868	1.29164e-07
cg02358862	3.51996e-05
cg02948944	5.66439e-06
cg19762416	0.00397988
cg18904017	0.00165774
cg05152764	2.12497e-13
cg27357306	4.1369e-05
cg03940556	3.76287e-06
cg14265704	0.000768898
cg20677205	0
cg17511708	0.000265393
cg01595237	0.000441413
cg14480194	0.00104864
cg04863758	1.36808e-09
cg01768131	3.53983e-05
cg03375366	3.40227e-07
cg11525951	1.9348e-06
cg26863842	2.04982e-09
cg16732654	0.00165074
cg07264461	5.75473e-08
cg06396309	0.00302426
cg19181162	0.000560892
cg02313589	1.27557e-06
cg24466671	8.9576e-07
cg00071556	7.36357e-05
cg02856004	0.000117164
cg18132909	0.00228459
cg18887005	0.000334824
cg24827511	2.89608e-06
cg07615234	0.00060201
cg22901361	2.69489e-08
cg01382728	0.000378602
cg14679745	3.23422e-05
cg16253887	1.25266e-06
cg20413620	0.000641054
cg00943882	6.64123e-05
cg26271342	0.00456658
cg05173749	0.000277925
cg08186275	1.28449e-09
cg17515072	0
cg27384160	0.000613273
cg05302095	6.89283e-11
cg01733572	5.49375e-05
cg23533926	2.22045e-16
cg12881982	3.30306e-08
cg16360247	1.0976e-06
cg14893473	0.000809159
cg00949861	1.62096e-11
cg23387678	0.000641662
cg25378865	9.9564e-07
cg27405812	0.00452262
cg13049189	0
cg13951311	0.000152456
cg25276694	0.00103454
cg20091028	0.000438183
cg00738919	5.78654e-08
cg01755224	1.58407e-12
cg12639065	0.00441152
cg05797732	0.00246967
cg18600179	1.23691e-05
cg17013778	6.66134e-16
cg24041425	1.14052e-06
cg25311963	2.36794e-08
cg07920040	3.38182e-07
cg20147290	0.00517701
cg16967830	4.35222e-08
cg01920382	0.00385518
cg21675569	3.54766e-05
cg21925465	0
cg22735347	0.00160099
cg19939250	2.39146e-05
cg15404157	0.000141168
cg15571640	0.00701693
cg19439362	7.55765e-05
cg11165254	0.000173322
cg19345277	3.07467e-05
cg09868336	0.000470852
cg22075486	7.32647e-08
cg10104129	1.29455e-05
cg06113199	8.23155e-06
cg22848598	6.47141e-05
cg01530605	1.27161e-06
cg26986283	0.000220916
cg04565834	2.05674e-06
cg19516359	2.74844e-05
cg10222925	2.7711e-05
cg19570154	2.21809e-11
cg15916628	1.98581e-07
cg11848023	8.727e-05
cg16803315	6.86283e-06
cg05939993	2.10481e-06
cg26341619	1.06126e-08
cg19538549	1.30118e-13
cg07016511	1.10441e-06
cg16805291	7.1488e-06
cg17432627	0.0088481
cg15931313	0.00049418
cg17420675	8.21031e-06
cg14917706	9.12892e-12
cg12703713	9.67688e-06
cg22422264	0.00146826
cg04222505	4.00497e-05
cg17579366	0.00115817
cg18716083	0.001362
cg19142683	0.000171292
cg01740766	0.000416478
cg13315995	2.17107e-05
cg08609839	1.43827e-07
cg03832321	1.17008e-08
cg11415021	3.27857e-05
cg26540765	2.42809e-05
cg11935736	4.04092e-05
cg03059309	4.83495e-07
cg07249152	0.00397079
cg10920336	9.89025e-05
cg14786381	0.000273468
cg05031519	5.53159e-10
cg02569055	0.000108464
cg02383173	8.56461e-05
cg14466923	1.94578e-05
cg01791229	0
cg16454588	1.04092e-09
cg10501349	0.000934171
cg07389749	5.60026e-05
cg22439500	2.2462e-08
cg17063819	0.00122719
cg15557798	3.09805e-07
cg05451060	0.000400043
cg03096548	0.00014525
cg10779492	5.22019e-10
cg25724842	1.88116e-12
cg02568083	2.00063e-11
cg09136695	0.00180937
cg03595224	2.90579e-12
cg03532373	2.00338e-07
cg05643616	1.58347e-09
cg12187794	0.000386406
cg00822433	3.56532e-05
cg18176835	3.9254e-07
cg04700811	0.000197421
cg17964841	3.46057e-13
cg04798619	9.39659e-06
cg25230117	0.000604512
cg05704906	5.39679e-06
cg14718968	0.00016252
cg03013939	2.8923e-06
cg24104060	5.32178e-10
cg05258550	4.53875e-05
cg22317764	5.16174e-07
cg02656049	5.03994e-08
cg02697979	3.38694e-11
cg25071184	9.67612e-05
cg16384088	8.90552e-05
cg04542940	4.39628e-08
cg07807757	2.68418e-10
cg16731620	0.00305919
cg23653461	1.23171e-06
cg24759263	6.58325e-07
cg08294336	2.49724e-07
cg07375836	0.000887303
cg19644670	3.27526e-06
cg00067702	2.16624e-05
cg25736684	7.90867e-12
cg07321536	4.97286e-05
cg10443421	1.34401e-06
cg12164202	1.85124e-09
cg19414040	0.00434919
cg12932285	4.49103e-07
cg16847719	0.00103733
cg13098874	4.97748e-06
cg07437851	3.41949e-14
cg08797704	1.01543e-08
cg15823461	9.94438e-07
cg11254952	1.47064e-06
cg25025983	3.92056e-06
cg25735133	0.000215883
cg11056129	3.29839e-06
cg21837920	0.000748448
cg09059284	0.000157777
cg23200931	0.000266363
cg08388182	5.73411e-07
cg26265751	0.000591675
cg24112091	4.13534e-09
cg14139051	0.000245021
cg21979320	2.25335e-06
cg18718937	8.79039e-06
cg08926553	0.000144248
cg20691837	6.00631e-14
cg12930882	9.68114e-06
cg13041683	4.58882e-09
cg23417966	0.000407843
cg05708073	0.00178191
cg05211236	3.14218e-06
cg02677609	2.66222e-07
cg24707404	0.00037465
cg05712399	1.11346e-05
cg13900737	0.000485453
cg05878073	0.00171084
cg20326222	0.000184577
cg12554678	1.2369e-05
cg03327771	9.95086e-06
cg11579466	0.000103597
cg27478303	1.74227e-05
cg23549367	1.00792e-06
cg16935980	9.33209e-05
cg04933951	0.000487772
cg04454395	3.65946e-05
cg03963556	3.73743e-06
cg10919111	0.000693272
cg03138957	6.73528e-05
cg22442090	4.54268e-05
cg01604484	0.000359061
cg12898632	0.000638347
cg12536786	1.16989e-07
cg01556514	0.000152901
cg26014409	1.55034e-11
cg18051316	1.60135e-05
cg24566595	0.00137348
cg08977212	7.03282e-06
cg17692125	3.11448e-11
cg15896482	7.97056e-06
cg08508430	3.33067e-16
cg16446863	9.59408e-05
cg13678934	1.50866e-06
cg26018272	3.29644e-10
cg11047392	6.05985e-08
cg26295786	0.000771572
cg09636313	0.000925188
cg04912925	1.24434e-06
cg11308782	0.000511045
cg14475854	2.35971e-06
cg02857142	0.000111538
cg19358608	0.00195841
cg05956150	1.57577e-07
cg17608587	3.87809e-05
cg21091226	9.36935e-09
cg08310268	0.000538968
cg10117369	1.57483e-07
cg09389925	4.12214e-06
cg15808835	9.26693e-05
cg17822427	1.42817e-06
cg00113117	4.14708e-07
cg00186699	2.6244e-06
cg03523254	0
cg10877386	0.00208762
cg21887917	6.70188e-06
cg23756264	0.00110898
cg12128624	7.2672e-07
cg16400350	2.61902e-13
cg08218914	6.89908e-06
cg01735071	2.41529e-12
cg22476848	8.39279e-06
cg22648135	2.72112e-07
cg06327674	0.000230399
cg20220755	3.46607e-09
cg10834281	0
cg26153943	4.99292e-05
cg22211440	1.40143e-05
cg12142528	1.1503e-06
cg10235702	0.00163003
cg10835286	2.77857e-05
cg26372201	2.31935e-08
cg07000611	1.64693e-06
cg10396153	9.87646e-05
cg15325044	3.44466e-05
cg13028481	8.04059e-05
cg03595097	0.000272777
cg16362222	4.05269e-07
cg11282035	0.000256443
cg07791987	4.02234e-13
cg14999931	0.00102439
cg18001454	0.000769899
cg11536276	5.08789e-06
cg25935176	8.87771e-06
cg20077856	0.000123919
cg22738936	2.30383e-10
cg25509137	3.35835e-07
cg24861436	1.93814e-07
cg26667395	4.27767e-07
cg24715680	0.00435721
cg20839655	6.3806e-05
cg00842028	0.00192236
cg26216557	0.000186767
cg07496293	9.64861e-10
cg21550623	0.00406283
cg19086110	4.65821e-07
cg04218431	3.34148e-06
cg24888975	0.000354789
cg14385528	0.00100799
cg16323249	0.00270645
cg21171625	0.00266087
cg18115248	0.000374389
cg14972827	1.45916e-08
cg12039769	2.72605e-06
cg16478774	0.00339023
cg23971915	2.55934e-05
cg17960337	8.07447e-07
cg23203503	4.16053e-10
cg11163773	3.22259e-09
cg01695066	0.00018539
cg03864479	9.58469e-06
cg02866761	0.00216879
cg07241980	6.27866e-08
cg21301319	6.50909e-05
cg10608757	3.98678e-09
cg07136400	0.000277114
cg24735235	0.000563863
cg03760621	1.23674e-06
cg18308510	0.00158397
cg09822302	4.80638e-07
cg20716080	2.32268e-08
cg15066504	0.000859481
cg04099393	2.57126e-06
cg09141205	5.99406e-06
cg16978654	1.96059e-05
cg03893423	6.65458e-07
cg14376424	0.00220293
cg03152456	5.42062e-06
cg09692889	0.000276322
cg03054288	0.000308176
cg20054872	1.3278e-05
cg01736938	6.34129e-06
cg03477240	7.17916e-07
cg26448331	0.000608741
cg14491667	0
cg07001906	3.23245e-07
cg19516263	5.56713e-05
cg10918385	5.59709e-05
cg16048771	7.80232e-08
cg00128168	0.00292981
cg19673337	0.00199401
cg00920423	0.000118928
cg03773647	1.20834e-10
cg16113813	0.000264543
cg05973792	3.45924e-06
cg02779758	5.04905e-05
cg08733291	5.81496e-05
cg15559162	7.07858e-05
cg15894389	6.75917e-08
cg08410015	2.55351e-15
cg10149978	4.13158e-12
cg20823793	1.06173e-05
cg02400942	0.000406871
cg26261271	2.46572e-10
cg25125483	0.000279453
cg03557533	9.26041e-10
cg13709259	3.33067e-16
cg10589286	1.27662e-06
cg07139495	2.28712e-09
cg07053468	0.000856857
cg10605137	1.55675e-07
cg12680612	2.07213e-05
cg23105134	0.000153117
cg18104919	6.68832e-06
cg21089806	1.99434e-06
cg03402926	1.49887e-05
cg21325822	0.00298389
cg00005549	1.15509e-10
cg04374006	0.00388296
cg19637083	4.44089e-16
cg07807497	0.000142436
cg10027708	0.000135513
cg09072986	0.000656295
cg27528351	2.5912e-09
cg05638883	2.15353e-05
cg11339224	2.92366e-07
cg21290572	8.54337e-05
cg00185567	0.00250719
cg18656136	7.09403e-06
cg19543782	0.00177501
cg16355981	1.66533e-15
cg16451455	5.79471e-05
cg20732787	0.0003292
cg21037121	0.000920413
cg14473974	2.52132e-06
cg20084665	4.69724e-12
cg16013097	0.00049076
cg00281717	0.00010879
cg26187735	0.00395264
cg06897233	3.55516e-06
cg20516306	2.78042e-11
cg05100192	1.66159e-06
cg03286742	1.57293e-11
cg21310745	0.00103435
cg17181022	1.01617e-09
cg04987431	1.29184e-07
cg00604736	0.000134887
cg15660517	9.75424e-06
cg00504902	5.528e-05
cg07769280	1.16794e-08
cg19282408	0.000228324
cg22879161	0.000309044
cg20827960	1.5456e-08
cg13423535	1.92637e-05
cg18383585	1.12599e-05
cg12005407	0.000389442
cg21860785	1.89594e-08
cg09115417	2.42566e-06
cg13510423	0.00228027
cg00901574	4.66748e-05
cg06300658	2.45388e-05
cg13926182	0.0034025
cg07938363	0.000148232
cg12182708	0.0017841
cg16450667	8.44452e-05
cg07634791	3.33171e-09
cg26727666	7.86629e-05
cg01008731	0
cg04216139	2.09277e-08
cg18265845	3.89276e-05
cg11672277	3.8242e-05
cg11738599	0.00014694
cg14942312	5.84632e-06
cg18081071	0.00067399
cg16105070	0
cg13476568	5.4058e-06
cg01549213	1.16573e-14
cg01504589	5.23123e-07
cg04282622	1.79489e-06
cg02150820	0.000114564
cg21683810	3.35154e-12
cg10058744	5.43113e-10
cg19451463	0.00288127
cg00850065	0.000388124
cg07839933	0.000697043
cg11797908	3.95523e-08
cg01644201	5.22386e-07
cg16718624	0.000245554
cg04440635	7.48748e-08
cg04979778	0.000140654
cg11845417	5.97745e-07
cg08716684	4.98598e-05
cg17501395	6.62452e-06
cg06547203	1.6998e-05
cg08911494	3.37228e-08
cg16903025	2.2902e-05
cg16525260	0.0039364
cg00333870	2.51405e-06
cg18708425	0.00209869
cg22518770	2.48181e-08
cg05735850	1.25655e-12
cg10014274	8.7821e-05
cg11291003	0.00194443
cg16626318	9.46567e-06
cg04416257	8.94272e-05
cg10139727	5.07556e-07
cg14888369	1.18897e-06
cg24895497	3.22478e-09
cg02494794	6.41061e-09
cg11113534	2.20248e-05
cg17970176	4.60209e-07
cg16479923	8.51271e-05
cg22590527	8.22869e-06
cg15229803	0.000412071
cg06511522	2.78369e-05
cg22043472	0.00104835
cg19968742	0.0017652
cg06892384	2.34097e-09
cg17879076	0.000448424
cg13060851	2.25971e-05
cg09530179	8.52089e-06
cg14371817	0.00251366
cg13322175	5.11681e-07
cg15362155	5.82645e-13
cg05122159	2.63811e-06
cg24323861	8.733e-05
cg04619759	2.57572e-14
cg19523017	1.89186e-06
cg04386222	2.09934e-06
cg11756777	3.30069e-13
cg08762008	3.59756e-07
cg22997040	1.92316e-05
cg11227344	8.20416e-07
cg20371422	0.000543828
cg05108054	2.32352e-08
cg19653282	0.000972352
cg04925205	0.00204424
cg19024599	1.52938e-08
cg04921920	6.34109e-07
cg13429614	0.000140627
cg22718031	3.93964e-07
cg10055680	3.16912e-05
cg25591301	1.76949e-05
cg17134867	0.000555239
cg23014664	9.8533e-09
cg17093539	0.00132197
cg03335938	2.92866e-05
cg26841647	1.6646e-05
cg13621531	0.000164229
cg20436925	0.000803031
cg06140698	1.29643e-08
cg13131681	2.84237e-11
cg27517502	5.53544e-09
cg08374320	2.59555e-07
cg19126300	4.44089e-16
cg23985388	6.53854e-07
cg05754596	0.000230497
cg26745746	7.99057e-07
cg02322205	1.97251e-06
cg05241923	1.03425e-06
cg03172765	0.00107903
cg02721935	0.00018281
cg07959747	1.85733e-05
cg06144591	0.000101287
cg01914278	1.59761e-06
cg22792587	4.9958e-06
cg18199086	0.00165524
cg12607269	0.0022249
cg13320585	1.67882e-05
cg13542368	0.000196403
cg19849557	0.00143474
cg02958167	2.68858e-08
cg11874741	0.000369162
cg03122264	3.30865e-08
cg09514174	0.000156199
cg12150448	5.22706e-06
cg17342709	0.000574503
cg08640475	7.7717e-10
cg20361924	0
cg15231363	4.50376e-07
cg03478719	4.84511e-05
cg17504989	6.14941e-09
cg07245542	5.29796e-07
cg09541576	8.50666e-07
cg25046649	0.00409041
cg00087161	0.000108939
cg16409335	1.91235e-06
cg18452447	5.30871e-06
cg01143222	0.000149568
cg16612631	6.41071e-05
cg11919790	2.41067e-05
cg10992219	1.11022e-16
cg08630533	0.000649336
cg14160804	0.00422078
cg16296843	8.78935e-05
cg02696430	0.000211793
cg22657530	0.0010031
cg25737416	0.00195522
cg13105122	2.46458e-10
cg24807676	0.00826813
cg24591615	5.88706e-08
cg27618173	1.47571e-07
cg21017211	0.000345609
cg07968522	0.000932748
cg14178352	9.12067e-06
cg11063364	0.000100569
cg19255681	1.10375e-11
cg19510206	7.31315e-08
cg16567216	3.30634e-05
cg17991808	7.70822e-06
cg06020880	6.33809e-06
cg05833562	1.87708e-06
cg04920142	1.86791e-08
cg05041795	0.000354287
cg06848181	2.0882e-05
cg11855409	4.86529e-06
cg19497358	0.000309209
cg02146340	2.63256e-09
cg22536953	3.17695e-08
cg23120541	7.24316e-09
cg24529650	3.46169e-05
cg09935710	0.00128697
cg05867368	0.000233275
cg11426193	0
cg02244292	0.000171324
cg12945493	3.66744e-05
cg14320920	9.59108e-06
cg08146932	0.000176183
cg27188089	0.000849544
cg24602066	0.000783291
cg07409153	0.000105458
cg22649983	2.85522e-05
cg23077682	5.10638e-07
cg14008143	4.14899e-06
cg15604447	1.21282e-05
cg10265258	3.73615e-05
cg09853741	0.00652571
cg25503984	5.15324e-08
cg03527802	0.000271317
cg12963617	6.87225e-06
cg06522879	0.000681024
cg06598622	5.03652e-07
cg09303736	3.27371e-12
cg21704177	2.86858e-05
cg18945671	0.00110263
cg13569140	2.28248e-05
cg09628822	5.72246e-08
cg24219822	1.11498e-05
cg25103895	3.33517e-09
cg13265294	0.00147153
cg10555068	1.46927e-06
cg06513217	0.000301228
cg08905753	1.94727e-06
cg22312657	0.000288516
cg06316599	8.08259e-07
cg27192018	2.52156e-08
cg25980539	5.23368e-05
cg13846672	5.0321e-06
cg05152479	8.97977e-08
cg23518541	0
cg24795256	0.000114278
cg15461663	0.00136491
cg00372253	3.93113e-05
cg24589001	0.000570435
cg09158390	2.21762e-05
cg13348463	0.000140981
cg13241645	1.64035e-06
cg07618780	2.32181e-05
cg09161043	3.19427e-05
cg20495677	5.33894e-05
cg24235882	0.00843955
cg02919213	0.000728167
cg01559787	1.28743e-06
cg25521180	1.18226e-07
cg16326504	4.0205e-08
cg25298490	0
cg21261798	1.65315e-09
cg21684179	2.01776e-05
cg07167688	1.02855e-10
cg02396075	1.14365e-06
cg09466190	1.15337e-05
cg02737554	5.07788e-08
cg16870048	5.29154e-07
cg12659291	7.44859e-06
cg06361699	8.90422e-07
cg04389021	0.00162324
cg26191449	1.61233e-05
cg10600398	8.9817e-13
cg04036537	0.0052291
cg17343622	0.000111181
cg14316985	0.00474219
cg21317911	1.74026e-06
cg27167759	0.000480945
cg15375883	9.54911e-06
cg07642801	3.60882e-06
cg19633581	3.15295e-05
cg17444385	1.68977e-09
cg15859435	0.000277533
cg26557617	2.31907e-07
cg16787091	3.35535e-05
cg23180492	1.67401e-05
cg15500594	0.000120724
cg03227728	0.000354691
cg02240291	0.000197313
cg14779973	9.71701e-06
cg10073338	0.000544322
cg14842777	3.62452e-08
cg11338033	4.66294e-15
cg02526439	3.99045e-06
cg03424182	2.94475e-10
cg18034577	1.10757e-05
cg17368837	0.000134818
cg21970863	0.000839631
cg11191766	1.94277e-07
cg19523255	1.12241e-07
cg09656363	0.00474717
cg15646336	3.25243e-08
cg14306709	3.77125e-06
cg03058843	3.72433e-05
cg17139864	1.88626e-11
cg25713346	0.000118749
cg16178907	9.50688e-11
cg02106850	0.000136699
cg05753993	2.46405e-06
cg06772309	0.000931128
cg09017235	5.50932e-05
cg09132380	7.24842e-06
cg15413738	0.00194847
cg04453152	1.936e-06
cg15174565	0.000999743
cg08146483	1.10684e-06
cg00805193	0.000112263
cg19273451	0.00142868
cg19521693	7.56353e-07
cg14854112	0.000212121
cg15360087	2.06434e-09
cg15544146	3.10117e-08
cg18915156	8.09919e-09
cg14879065	0.000175844
cg04686012	3.75314e-06
cg23758769	7.98135e-07
cg11087890	1.21132e-05
cg14908150	7.37354e-09
cg09292504	0.000117087
cg08711521	5.4549e-05
cg00987918	6.00386e-12
cg02372433	1.12635e-05
cg17191539	6.27206e-05
cg05078833	0.00018236
cg06997937	7.39832e-05
cg07869172	0.000206515
cg07213830	0.000104039
cg08845882	4.52766e-08
cg25210047	0.00144948
cg01206017	9.42528e-06
cg02186597	0
cg15410759	1.22229e-07
cg20639332	0.000872945
cg03794981	7.12793e-06
cg22001353	6.03773e-06
cg06930016	0.00140004
cg01263877	2.96171e-05
cg16443583	9.11267e-08
cg04770751	4.509e-11
cg12203456	4.02896e-05
cg20726616	0.00166563
cg06349780	0.000288358
cg20395128	0.00042908
cg05122617	6.129e-11
cg14044707	6.65157e-08
cg12302651	0.000699789
cg08223760	1.37872e-08
cg09501590	5.58641e-05
cg17213919	6.59933e-07
cg00019082	7.10264e-05
cg01634410	8.57171e-06
cg25766693	1.3467e-13
cg13680246	0.000729407
cg14328771	7.04295e-06
cg19546693	3.57745e-05
cg24031137	0.00411691
cg27579356	0.00116439
cg03412497	1.46263e-07
cg17606675	1.23468e-05
cg16162536	3.00313e-08
cg16104371	0.00039776
cg24281562	3.29578e-08
cg09603590	0.00279004
cg01806803	9.33613e-10
cg02413561	3.18742e-07
cg10933959	0.000805158
cg18528091	2.48549e-06
cg17620694	3.88594e-07
cg19715649	0.000158741
cg17517723	3.3548e-05
cg16737409	0.000143724
cg25104613	0.000792164
cg06131833	2.08944e-12
cg02368508	3.8671e-05
cg02415629	6.88755e-06
cg08412215	0.00753961
cg10357918	0.00257714
cg05348973	1.26016e-08
cg17015260	3.36538e-05
cg15466909	5.91313e-05
cg09941884	0.00160943
cg23329254	0.000108883
cg01804715	5.33429e-11
cg11011112	4.14323e-07
cg13246328	8.8081e-07
cg14536433	2.08994e-07
cg11661326	0.000237791
cg04763326	9.21556e-06
cg02373115	9.59652e-09
cg21990524	0.00105936
cg25893254	6.52653e-05
cg15259233	5.31309e-06
cg21116900	8.75766e-09
cg04033442	1.24889e-12
cg02015034	0.00579149
cg22986569	7.7649e-13
cg11934096	2.77403e-06
cg20147499	0
cg02915968	0.00781019
cg03032607	2.86023e-05
cg24202018	3.45246e-12
cg00789086	2.9567e-08
cg03350316	2.39663e-07
cg10029496	3.20945e-07
cg16206394	0.00179975
cg14634755	0.000358491
cg14587704	0.00046458
cg09376996	4.95317e-07
cg15242449	0.000717398
cg19377056	0
cg17716664	4.15245e-05
cg06249339	0
cg09862440	0.000683149
cg03772219	0.00169948
cg16576283	0.000111023
cg19599611	0.000178032
cg11512608	2.7035e-09
cg27502007	2.15856e-09
cg03211561	2.04248e-06
cg24437946	0.000285778
cg10110335	3.11917e-08
cg13045632	8.17375e-09
cg20938379	4.21545e-09
cg21818510	0.000637119
cg15496718	3.89255e-12
cg13197457	1.19782e-05
cg25079865	1.68308e-06
cg22544889	0.00506601
cg23957643	5.49647e-11
cg07947016	3.11981e-09
cg23034197	0.000759325
cg09959529	0.00037852
cg21715619	6.34103e-06
cg08097940	1.07133e-05
cg11866589	1.05013e-08
cg25472590	2.52672e-08
cg04756051	3.50841e-06
cg25103379	2.0419e-09
cg26898567	2.41522e-07
cg26705080	7.79969e-08
cg13194045	5.86626e-05
cg14614539	1.93933e-07
cg03514188	5.32828e-05
cg11209106	0.000207925
cg20825834	7.19091e-13
cg01934527	0.000251231
cg02988798	0.000581425
cg22325893	1.78384e-07
cg12771935	1.35289e-05
cg11590213	2.92931e-10
cg14622604	0
cg19349898	0
cg20495365	2.02782e-07
cg26841170	9.00674e-05
cg01320263	3.113e-07
cg21276022	2.34293e-05
cg05883499	0.000304438
cg12292427	1.05199e-06
cg23098331	6.55565e-06
cg07482661	2.32337e-07
cg21242356	0.0038138
cg11381211	4.2895e-05
cg18398505	2.7369e-05
cg00630870	0.000621367
cg13427810	2.89678e-07
cg09146903	0.000134277
cg09620193	0.00188599
cg11000712	3.43586e-06
cg06678468	1.51164e-05
cg18029933	0.00035531
cg25916188	2.73471e-06
cg09890673	0
cg00882569	6.59288e-05
cg08530632	1.83016e-07
cg09138496	2.15176e-05
cg09344631	0.000120986
cg09269848	0.00183837
cg10487532	0.000160897
cg15142214	3.20564e-06
cg26076664	0.00137791
cg22553301	2.8135e-08
cg11994057	3.29599e-06
cg00815644	0.00140602
cg22379939	2.98867e-07
cg00516206	1.08511e-05
cg27236366	1.02623e-06
cg03224816	1.76779e-06
cg27573344	5.5437e-05
cg06365303	0.000231063
cg24095450	6.77234e-06
cg00498360	9.07929e-10
cg22408435	0.000788057
cg15356180	4.96998e-05
cg27302137	1.73609e-06
cg20005986	8.77076e-15
cg19787251	1.74354e-05
cg11874331	0.00048855
cg21656711	8.05747e-06
cg21554670	0.00014292
cg09767081	4.03062e-09
cg19933487	0.00112839
cg13366111	0.00093172
cg11245269	0
cg14325814	0.00273821
cg07732827	5.99165e-12
cg24470787	3.37584e-05
cg22456272	0.00126147
cg22393378	0.000269723
cg11797283	1.11022e-16
cg27610709	5.96756e-05
cg05329976	3.97654e-08
cg11675876	5.17616e-09
cg03453277	2.16397e-05
cg25990860	0.00035528
cg23647896	0
cg00730694	4.44089e-16
cg14707886	0.000150901
cg03475235	1.0074e-06
cg01547581	1.80889e-06
cg08647951	1.24345e-14
cg04369739	2.76822e-06
cg05830489	8.55315e-06
cg22223182	5.61773e-14
cg17603613	0.000586375
cg16472389	2.92683e-08
cg12695537	1.44261e-07
cg22622641	1.1865e-05
cg26165129	1.46587e-07
cg09287423	0
cg00200170	0.00141322
cg17187041	0
cg12511460	1.25056e-12
cg01934781	1.82272e-06
cg26114961	4.28932e-08
cg08477109	3.14637e-13
cg08964675	5.12025e-07
cg16843349	0.00266071
cg05447023	0
cg26787256	3.50891e-05
cg17290091	2.0657e-06
cg10167834	1.23151e-05
cg21497977	0.000596452
cg05605354	1.18595e-06
cg04023465	0.000267066
cg01897825	1.33074e-06
cg15584127	2.20416e-06
cg06042565	1.2011e-08
cg06232789	4.90386e-13
cg10218166	0.00246353
cg01115264	0.000330283
cg15013761	1.65678e-07
cg11960189	0.000198227
cg27263966	6.04508e-08
cg08933517	1.49141e-07
cg14503200	2.89871e-10
cg11558107	7.04308e-05
cg20438777	0.00640316
cg06009422	1.8564e-12
cg02963641	2.2604e-05
cg26016587	0.000234676
cg25397663	0.00108568
cg13055385	1.51691e-05
cg07608064	3.22347e-10
cg24872431	7.09815e-05
cg09235536	0.000186001
cg14694366	2.90425e-10
cg13320842	0.000222073
cg04701108	1.68096e-06
cg06293099	6.95135e-07
cg00341072	2.45523e-06
cg25574672	0.00536008
cg25985721	0
cg22872195	0.00171
cg03169319	5.84139e-10
cg21226477	9.48987e-05
cg16289376	2.84083e-06
cg16532383	2.94306e-05
cg24167567	0.00586904
cg25076062	1.08462e-05
cg16517559	9.29718e-08
cg14618518	1.15366e-07
cg15890546	7.34147e-07
cg15516998	8.03769e-10
cg17608361	6.31126e-06
cg01089858	0.000146715
cg02049955	0.00258447
cg27436029	4.09367e-08
cg02810627	0.00117029
cg07617394	0
cg27219399	3.72492e-07
cg26529712	5.871e-05
cg10366195	4.45404e-05
cg00249428	2.043e-05
cg12386808	4.29231e-09
cg27227597	2.73127e-06
cg00651186	6.49339e-06
cg04657066	5.43935e-06
cg04016276	8.87338e-06
cg01153098	2.09953e-08
cg09738205	0.00169718
cg17495068	1.43982e-05
cg07619585	0.00173718
cg22121118	2.00927e-05
cg12919039	1.9762e-05
cg16471600	2.58627e-05
cg12590902	5.24344e-07
cg01099596	8.89431e-05
cg25788647	8.7448e-07
cg21483110	0.00101845
cg03554925	5.78271e-06
cg05064181	3.66374e-14
cg07503785	6.33062e-05
cg05332483	0.000124956
cg13391064	2.99349e-10
cg05948411	0.00207276
cg25055244	5.48983e-12
cg13708609	0.00157202
cg13701019	1.81586e-05
cg26592175	1.34461e-05
cg17840098	0.000125259
cg13895331	0.0014253
cg00637940	3.98334e-05
cg08824095	0.00415258
cg03153807	0.000106425
cg07381380	4.0273e-05
cg07490033	1.02638e-06
cg12059180	5.23897e-06
cg14962515	0.000278674
cg21650557	3.53842e-06
cg20322685	0.000454479
cg10109470	3.72346e-05
cg02744920	1.45113e-05
cg08722122	3.73196e-07
cg24682159	0.000165235
cg10217365	0.00228723
cg22150763	0.000310256
cg05259225	0.000657848
cg16124501	9.84773e-06
cg24534583	0.00471199
cg26332782	6.07327e-05
cg06204577	4.74965e-08
cg02710747	3.51748e-05
cg06286618	0.00470628
cg22897419	0.000259251
cg10287111	0
cg20684264	1.11835e-11
cg12264934	3.33108e-10
cg07808899	5.11668e-06
cg05161305	4.46265e-07
cg10971669	6.81967e-08
cg00130393	0.00287316
cg15074761	0.000130415
cg15509617	2.39606e-07
cg26394233	5.77549e-05
cg01862160	0.000426988
cg00107285	0.000554053
cg23752348	3.00448e-05
cg14004197	3.88578e-15
cg27235058	0.000470607
cg02700479	0.000201136
cg17523840	0
cg02571857	0.00194823
cg17925566	0.000163333
cg01763692	0
cg14363166	7.29982e-07
cg24351970	0.00201531
cg26140182	0.00228919
cg21491765	2.03172e-10
cg15981571	9.39949e-05
cg01287000	0.00394278
cg03871887	1.75343e-05
cg16945685	3.07268e-05
cg09329346	3.58908e-05
cg12294851	4.74176e-06
cg03830443	2.63041e-05
cg21011702	0.00021114
cg14025893	0.00719221
cg12900790	0.000804651
cg05855124	2.24462e-07
cg14476880	2.98057e-06
cg24548817	0.00500242
cg04888338	0.000188498
cg16252868	0.000179604
cg22317385	1.74796e-09
cg13812230	3.08812e-05
cg22907030	1.70608e-10
cg19720260	6.37611e-05
cg19723652	9.78516e-06
cg17212511	0.00122759
cg01518090	6.25527e-08
cg25228593	0.000716963
cg07828377	0.000451032
cg02352370	7.19658e-06
cg15628959	0.000444693
cg01303008	9.4908e-10
cg01715699	6.33848e-06
cg03945400	0.000183054
cg09404289	0.00103297
cg11460797	1.39074e-07
cg07557491	3.50914e-06
cg14833908	0.000429577
cg08752140	1.02712e-05
cg16340410	5.86714e-10
cg25890767	3.46977e-10
cg16365427	3.68594e-14
cg23912035	4.7357e-06
cg06246882	0.00355545
cg06036449	1.52737e-10
cg19502359	0.00569244
cg27148193	8.3531e-05
cg10918087	8.42015e-05
cg06602847	0.00255239
cg09591234	0.000737446
cg05252213	2.08665e-06
cg01960413	9.77156e-06
cg10235051	2.75514e-07
cg02470872	1.5781e-08
cg19049696	8.45212e-10
cg06265786	1.10503e-05
cg21102611	2.00094e-07
cg04561511	4.79397e-11
cg11799283	1.07002e-09
cg10681895	0.00072978
cg00043591	5.76185e-06
cg04960602	7.65888e-06
cg08092318	7.37618e-06
cg25005372	0.000136896
cg19422369	4.52509e-06
cg25302957	0.000262807
cg25285440	0
cg02386470	2.8483e-05
cg21544781	1.41246e-07
cg26987057	9.56042e-05
cg19309844	7.88661e-08
cg23129024	8.68321e-05
cg16430215	1.71141e-05
cg26045043	0.000367945
cg16643177	5.17016e-08
cg24088710	0.0014871
cg27152898	5.42869e-07
cg21699124	4.50284e-06
cg06437310	0.00117348
cg04527868	0.000542092
cg22396147	7.12967e-08
cg14296947	0.0011326
cg08218036	2.73287e-05
cg24257119	0.00167575
cg03221366	3.34482e-08
cg00817501	1.56627e-06
cg22892782	0.00123262
cg00438774	0.00158169
cg12586176	2.34731e-07
cg07946611	7.2445e-09
cg02358362	2.14705e-08
cg07485228	2.83897e-09
cg14982152	3.86361e-07
cg25404088	5.74872e-10
cg26782361	0
cg19823494	0.000291181
cg09173743	9.958e-05
cg24749077	0.000208198
cg03014997	3.92013e-09
cg10459585	0.00091915
cg07831612	2.14435e-05
cg04388093	1.41444e-09
cg18702935	0.00213985
cg27166734	3.55208e-07
cg09745322	3.32651e-06
cg11946445	9.15506e-07
cg00084205	1.98414e-06
cg10888155	4.86239e-07
cg07040405	0.000116302
cg14059333	5.15032e-05
cg24853628	0.00295027
cg13876590	0.00689979
cg01294836	1.82527e-06
cg08510849	7.82397e-10
cg19886151	5.25135e-13
cg05212138	0.000153132
cg17026838	0.000811261
cg24400974	0.00330646
cg22057512	2.35482e-10
cg16829616	0
cg02881516	0.000525523
cg10667921	3.87745e-05
cg05945759	0.00021092
cg21176835	0.000205725
cg17250303	2.7325e-08
cg12687112	7.63034e-05
cg06860935	1.34241e-06
cg20829955	4.71419e-06
cg11533310	0.000175997
cg18354094	3.15683e-07
cg09475061	2.66721e-07
cg17348722	7.44224e-05
cg04095327	3.12741e-07
cg14890660	9.58073e-06
cg09632715	6.78643e-05
cg09699925	3.40887e-09
cg10376827	0.00168876
cg03959141	8.53534e-10
cg18090631	0.000130345
cg18424706	7.93028e-08
cg05534790	3.46431e-05
cg01314154	6.34912e-05
cg14548590	0.00102993
cg00600617	1.23235e-14
cg08164005	3.21666e-05
cg21571548	7.99361e-14
cg23415203	0
cg25102594	2.19282e-05
cg09112201	1.48345e-07
cg01015315	8.52012e-07
cg03608515	0.000179276
cg14176450	1.3127e-07
cg11714103	1.81432e-07
cg19049698	0.000517604
cg23676679	6.43519e-08
cg11940973	2.71741e-07
cg10385290	1.70915e-08
cg03990327	9.90243e-11
cg11086547	0.00118914
cg09926364	1.36749e-06
cg18477322	0.00108872
cg07092253	3.72671e-05
cg20791744	1.32933e-05
cg05093741	2.77067e-12
cg20847325	0.000117596
cg06119575	0.000461859
cg10034656	4.82575e-05
cg16034850	7.73624e-09
cg21081803	5.17938e-05
cg07170970	0.000146403
cg09230763	0.0022261
cg13523526	0.000597012
cg24939068	0.000156504
cg00525876	0.000281175
cg09437808	1.59355e-06
cg07297964	0.00491556
cg25734726	0.00815653
cg04905092	1.34581e-05
cg21876869	3.83232e-05
cg03841439	0.00154756
cg14904725	6.91854e-07
cg12605630	6.243e-05
cg00420391	0.000228298
cg02150661	1.83401e-06
cg15862925	3.0006e-05
cg07948401	4.14471e-06
cg04847243	0.000260762
cg06854417	9.73594e-07
cg06070704	0.00196119
cg11934286	5.33591e-08
cg21972557	1.46049e-10
cg01488346	6.85528e-06
cg11897776	0.00252867
cg03214444	7.42164e-08
cg02716028	3.20006e-07
cg14630744	2.33202e-10
cg04207666	0.000109847
cg14659606	3.72541e-06
cg23556607	5.33598e-08
cg06391061	2.88636e-12
cg24778628	0.000201963
cg19930190	2.67859e-05
cg12137410	7.77446e-05
cg09077443	3.71925e-13
cg10998807	3.92976e-05
cg20481287	1.83619e-05
cg03403484	4.70289e-06
cg10524620	8.14763e-07
cg05296990	5.10767e-05
cg04795387	5.20569e-05
cg06799533	3.4921e-12
cg15909737	4.6257e-11
cg23641201	5.92127e-06
cg14736087	2.6436e-08
cg01974330	1.18992e-08
cg05481881	4.23461e-12
cg19499884	0.00106394
cg27411414	2.0531e-11
cg14060382	0.00123408
cg08894480	0.000639688
cg10196901	7.24038e-05
cg22399646	0
cg03388745	0.0077147
cg04600297	2.66096e-06
cg16123269	5.85413e-05
cg25380351	0.000306559
cg16320050	3.27247e-05
cg25319614	5.74227e-10
cg13511777	4.43767e-09
cg02619747	2.27977e-06
cg13513349	1.01422e-05
cg04716580	1.97276e-12
cg14185821	5.20208e-05
cg01094564	0.000136897
cg01060040	8.72588e-06
cg12109178	4.7685e-07
cg06012220	2.19805e-06
cg00478401	0.00122918
cg24159264	9.74104e-05
cg25639951	8.72771e-08
cg12985766	1.4877e-14
cg15007972	0.000965259
cg16855677	3.3248e-06
cg15463530	0.00142884
cg04293948	0
cg27409624	0.000421531
cg19363360	0.000111232
cg25513502	0.00102749
cg02298721	0.00355705
cg24585377	0.00432871
cg19130204	0.000159195
cg16730459	4.51839e-05
cg12259379	7.7915e-06
cg12810837	4.39508e-06
cg02097152	0.000376417
cg15020568	6.36068e-05
cg15745238	7.97438e-07
cg25914013	3.17453e-09
cg00446055	0.000405101
cg04564719	0.000562329
cg04483701	8.93264e-05
cg01639635	5.27987e-05
cg19308563	0.00126152
cg00805079	4.9998e-05
cg09459774	3.98796e-05
cg10446160	0.000506232
cg01236573	0.00894031
cg00268961	3.55216e-12
cg13902599	1.35101e-07
cg11877812	0.000722119
cg23565569	1.89078e-06
cg19532861	0.000608433
cg21960265	2.3316e-09
cg00778996	1.53721e-05
cg15434597	1.34839e-06
cg16129703	0.000658609
cg00625902	3.54634e-07
cg15904588	4.31675e-05
cg01432232	1.59872e-14
cg15020828	8.17178e-06
cg05446580	4.96857e-09
cg06840389	8.28542e-11
cg10565772	0.000100696
cg10729019	3.38541e-07
cg10321196	3.18627e-07
cg04259845	0.00100159
cg17929876	0.000208392
cg26430230	1.00475e-13
cg05701388	1.25585e-05
cg17148213	4.42218e-08
cg11958949	8.25954e-07
cg09331206	0.00132889
cg26672159	0.000214825
cg04606050	5.67583e-05
cg10361809	0.000645316
cg07056448	0.00377543
cg09532899	0.000501309
cg02797625	6.09061e-08
cg13932501	9.1048e-05
cg07800180	0.000145558
cg06175418	3.22262e-07
cg18901644	0.00033521
cg26349536	4.61765e-05
cg12834378	3.16401e-08
cg06279648	1.84405e-09
cg27440894	1.67463e-05
cg19699682	0.000381444
cg22665301	1.42038e-10
cg13538427	9.83703e-06
cg07552799	6.50336e-05
cg12728974	3.73274e-06
cg12798194	7.81244e-05
cg15529432	2.60828e-05
cg15744448	0.00440861
cg07075299	0
cg02872418	0.000116371
cg19404596	1.06669e-06
cg06310927	4.77541e-09
cg21004290	5.05539e-05
cg13784456	7.18961e-07
cg24371033	0.00211327
cg16962557	1.0058e-06
cg26476972	1.42678e-07
cg10503122	0.000113762
cg07573717	0.000159982
cg03289761	1.41172e-07
cg11553088	0.000612841
cg09568451	0.000181516
cg17724331	8.41526e-05
cg08113897	2.82439e-08
cg05026798	1.26796e-06
cg26525568	8.01336e-08
cg05610124	0.000650045
cg01299082	1.84966e-05
cg19061313	0.000429788
cg26777916	0.000759307
cg19822838	0.000131842
cg15935400	5.2161e-05
cg18732651	5.51148e-06
cg20244340	1.34019e-06
cg02816235	5.25125e-07
cg24685950	0.00101054
cg04476531	0
cg09315614	0.000348994
cg07752820	0.000839508
cg09488699	3.61995e-05
cg12534645	2.74618e-11
cg02862461	0.000235789
cg05694331	0.000608271
cg13069337	1.92946e-05
cg07839208	3.63053e-06
cg20995546	3.22132e-10
cg14234868	0.00405757
cg00786237	3.48573e-05
cg19155581	2.12244e-06
cg20049730	0.000261528
cg25798413	5.03401e-05
cg18082638	2.45252e-05
cg05608777	0.000184034
cg02251743	7.86662e-10
cg23428524	0.00182345
cg14118473	8.56981e-13
cg11182883	0.0005849
cg01499591	1.8236e-05
cg09267676	0.00425715
cg06703150	2.24652e-05
cg18952110	0.00108457
cg02383835	0.0037281
cg00295771	3.42801e-08
cg10689689	1.33785e-05
cg14896906	0.000228322
cg25435714	1.52293e-06
cg23417171	0.00241798
cg21816234	8.96419e-05
cg24703400	5.98893e-06
cg24180162	1.09327e-10
cg18475568	4.89288e-09
cg16890091	3.78465e-07
cg17964016	0.00022714
cg00726475	0.00200151
cg22338715	6.9833e-14
cg23983783	0.00214662
cg15703314	1.24751e-10
cg03789170	2.86327e-05
cg09029085	0.000670195
cg14262716	4.51821e-05
cg04754079	8.26015e-05
cg05973262	0.000224749
cg02643958	0.00124663
cg20002045	4.00348e-07
cg06795681	8.32496e-06
cg00904258	3.58892e-05
cg14607011	5.88418e-15
cg23299218	8.24796e-12
cg09626636	0
cg16609995	2.37205e-10
cg21039665	8.89606e-05
cg21535470	3.42181e-09
cg14289511	0.000956295
cg18777143	0.00238439
cg00347721	0.000709625
cg05198354	7.41257e-08
cg12866056	0.000101234
cg26087052	4.61099e-07
cg26749761	5.35699e-06
cg19280572	1.42918e-06
cg09376835	0.00205085
cg22403811	0.000647286
cg14283820	0.00959962
cg02651871	7.76179e-05
cg00787290	1.73639e-13
cg12157735	4.78601e-09
cg08057919	2.68949e-05
cg19830670	0.00540161
cg19806292	5.31939e-05
cg14133042	0.00119284
cg23708406	1.57059e-07
cg18168672	0.00236546
cg23750365	2.59436e-05
cg16551669	4.57254e-06
cg16604604	1.00615e-07
cg10917619	0.000203077
cg16175451	0.000127101
cg15467373	0.00219136
cg20958600	1.4311e-05
cg03365733	4.78692e-05
cg09137851	0.000162564
cg14895540	1.84533e-08
cg07348481	0.00031216
cg10791406	2.92512e-05
cg25681958	1.11022e-16
cg20837800	6.07556e-07
cg18272292	7.92104e-06
cg24613770	3.42487e-08
cg22304555	3.92652e-05
cg11170375	6.82038e-07
cg00697916	2.63883e-08
cg09341797	0.00278344
cg03529510	7.55897e-06
cg15681853	0.00622092
cg16401465	1.40215e-09
cg24444489	5.7926e-06
cg10017394	0.00677185
cg10139436	0.00181194
cg08438392	9.21009e-05
cg07798774	2.64997e-07
cg04768002	6.30417e-06
cg19931514	2.79182e-10
cg22883712	0.000988259
cg15608397	1.40931e-05
cg08551870	3.92301e-07
cg00309650	1.58372e-05
cg21019269	7.53526e-05
cg20345446	0.000102524
cg21225690	7.67185e-09
cg08689421	2.37742e-06
cg05322222	0.000343016
cg13407349	0.00125342
cg15542777	0.000234326
cg22871610	0.000112207
cg09837314	0.00017446
cg09939854	0.000115316
cg16618654	1.44771e-09
cg13336611	1.2975e-06
cg21633963	4.10886e-05
cg17298714	1.13785e-09
cg06633691	8.35015e-06
cg10824063	0.00136852
cg01982088	0.000419112
cg19210276	0.00215102
cg05544086	1.84766e-05
cg08484383	8.56652e-06
cg12363496	8.73276e-06
cg27402016	3.28224e-08
cg23212590	0.0013277
cg03927025	1.92278e-06
cg11123751	0.000148268
cg11939713	4.23854e-05
cg03657980	0.00204495
cg13846479	4.78864e-07
cg09699373	3.19784e-05
cg03871661	0.000109873
cg17000065	0.00012175
cg13852116	0
cg27162030	1.79222e-07
cg13456654	7.64983e-09
cg21488617	0.000304446
cg10645483	0.00923131
cg23290674	3.00529e-05
cg17408994	9.49294e-06
cg10808914	2.06618e-07
cg18988327	3.43449e-05
cg18642162	3.78808e-13
cg01070560	1.38916e-07
cg18630644	7.84056e-05
cg10704069	7.66323e-07
cg11381106	2.18714e-13
cg22215512	0
cg21466939	7.68609e-06
cg02593749	2.16493e-14
cg14844955	8.31498e-06
cg00254622	0.000171123
cg01532187	2.2948e-06
cg05650674	0.000488471
cg07722828	3.36171e-09
cg23871367	8.39881e-07
cg17871275	4.39927e-10
cg24215742	8.7657e-06
cg20615820	0.00018724
cg22573731	3.41383e-06
cg23016129	6.10102e-05
cg06976589	0
cg06406893	0.00150215
cg07779329	2.09546e-05
cg21382392	0.00230435
cg06440474	1.26747e-09
cg03632823	2.17414e-06
cg13761882	3.37649e-06
cg22499064	1.73138e-06
cg17565164	4.39154e-05
cg10442101	2.69085e-08
cg07792990	2.4109e-09
cg08962452	0.000408215
cg20004655	4.98229e-06
cg15999077	2.45967e-07
cg13399544	1.34647e-05
cg19585586	8.35809e-12
cg04694615	1.68525e-06
cg23091777	8.21273e-05
cg23857983	4.36956e-05
cg03872695	2.27633e-11
cg20705893	3.2041e-12
cg13375944	1.88738e-15
cg20269046	3.1762e-06
cg26173520	1.79307e-05
cg08977702	1.8683e-06
cg09030517	0.000484411
cg05666446	2.2382e-08
cg03897243	1.02844e-07
cg13991472	0.000168887
cg13687274	3.68745e-06
cg24320661	1.32906e-05
cg16534624	0.00962748
cg02679375	2.24534e-08
cg15255653	0.000393334
cg06280523	4.94542e-11
cg02661201	2.2535e-08
cg07904687	3.20119e-05
cg25300094	1.25658e-05
cg22691776	0.000711924
cg04458023	6.00384e-07
cg10340015	0.00073458
cg08123608	9.48297e-06
cg25768200	0.000398321
cg19617355	2.41954e-07
cg19091930	0.00116819
cg18766832	1.79474e-08
cg25661677	2.62817e-08
cg01660039	2.92044e-07
cg11086415	6.02395e-07
cg13943133	0.00109025
cg26580824	1.92715e-09
cg07079560	5.15803e-09
cg05988905	1.13851e-06
cg25043633	0
cg07231537	3.61624e-07
cg11979414	2.70807e-08
cg03702677	1.62819e-05
cg07042914	8.28276e-11
cg08772528	2.2307e-09
cg18450254	0.000613762
cg14253388	1.46991e-05
cg18359017	1.02971e-08
cg01123817	9.91982e-07
cg00154232	1.58043e-07
cg01254273	0.000576743
cg25310567	0.00019064
cg02936931	6.78346e-14
cg09844336	6.87601e-08
cg01797899	3.2655e-05
cg14476334	1.46744e-06
cg17673914	0.000101717
cg21257675	2.98593e-06
cg11614621	0.00021461
cg13480447	0.00573835
cg23666991	1.18219e-07
cg08493160	6.34518e-05
cg05483534	1.92046e-05
cg14401592	2.44336e-09
cg05878107	2.79341e-05
cg24201202	0.00343337
cg08671705	2.02712e-08
cg25158958	1.09029e-11
cg14463912	7.89679e-08
cg21518212	9.54174e-07
cg26002672	2.68241e-06
cg19576556	0.0012077
cg27273788	0.00011255
cg02631583	0.000139628
cg20339371	4.66545e-05
cg02488338	1.25709e-05
cg11394378	0.000326006
cg10641499	3.47182e-06
cg13924921	0.000371299
cg07440526	5.17479e-06
cg15788649	5.60607e-05
cg02630661	3.64708e-13
cg09932758	0.000276376
cg22012574	3.42383e-10
cg03912169	0.000173289
cg23345109	0.000222879
cg21875948	5.08482e-12
cg14403574	1.44898e-05
cg18649491	1.63811e-05
cg22001200	9.12797e-05
cg00386408	1.22787e-07
cg15539239	0.000152543
cg25453957	1.76303e-13
cg09221709	0.00200361
cg01081635	3.38293e-06
cg22058990	0.000111925
cg11990309	0.000216492
cg07006747	0.000913204
cg22699620	2.4647e-14
cg16269266	8.37405e-11
cg26624097	0.000264351
cg11490174	7.12674e-12
cg00671011	0.000170814
cg12105873	0.000122467
cg20568510	1.97049e-06
cg25332637	5.20695e-14
cg24572024	1.01629e-07
cg03500327	2.33219e-07
cg27134049	2.85661e-07
cg06550866	0.00275966
cg14989195	1.20344e-10
cg16386051	1.58624e-05
cg05989028	0
cg25774283	0.000426179
cg18594781	3.26825e-07
cg07756338	0.000144279
cg07055713	4.68234e-05
cg07898425	3.60451e-06
cg05289892	3.24441e-09
cg23002238	6.30779e-07
cg01854676	0.00385749
cg18912103	0.000442186
cg01806520	4.18845e-09
cg07585398	1.82631e-06
cg00975815	1.01584e-07
cg15754901	0.00163786
cg26568762	0
cg21581613	5.75206e-05
cg14288579	0
cg11493635	5.05733e-07
cg20466204	1.72725e-06
cg09568130	1.35526e-07
cg07090691	0.000309075
cg24478125	0.000176997
cg19925112	2.04881e-12
cg19640770	4.36391e-09
cg04900927	2.20778e-05
cg01178680	3.84137e-13
cg02239754	0.000113541
cg09313841	1.51261e-08
cg06551718	6.91173e-05
cg08987678	0.000715955
cg17554685	5.6811e-05
cg18348836	9.3735e-05
cg01320748	1.03424e-05
cg09757430	3.36606e-05
cg16184802	1.61794e-07
cg11109161	8.87135e-12
cg06602208	0.000863952
cg15399369	0.000362525
cg00238391	3.63844e-06
cg23410371	0.00204271
cg27236013	0.000143997
cg14542583	8.57839e-05
cg15463714	1.66041e-10
cg15515331	0.000333751
cg17531825	1.60866e-10
cg06629493	0.00429734
cg24984297	0.000137641
cg06579738	2.53464e-09
cg08298958	0.000429848
cg07245854	0.00075332
cg16866941	0.000795157
cg19106467	1.34948e-07
cg22161196	0
cg04039687	7.16122e-05
cg26225827	4.76704e-06
cg06094776	1.06889e-09
cg04078418	1.86159e-06
cg24752427	5.43914e-05
cg11934067	2.03779e-06
cg04275506	9.88854e-05
cg25985643	3.33067e-16
cg03139377	1.74515e-05
cg01804478	0.000245664
cg04615529	0.000633984
cg00893424	0.000144938
cg00564305	2.14945e-05
cg07686439	5.62331e-11
cg27011350	0.00221226
cg14446682	0.000103906
cg07440017	0.00303166
cg19881270	0.000156041
cg07277864	3.26484e-09
cg15656521	0.000100962
cg23689227	2.62588e-06
cg04419547	1.01214e-05
cg03231471	2.74976e-05
cg05446222	1.12801e-10
cg12000176	3.20497e-09
cg13668327	2.82961e-09
cg19267776	0.00272205
cg18061433	6.20693e-05
cg14735741	2.50469e-05
cg12566464	0.000642838
cg24194279	2.46003e-12
cg10502136	4.75508e-07
cg17233601	0.000931831
cg06850467	0.000535573
cg08895562	0.000111185
cg13384724	3.56864e-06
cg27185158	8.33459e-05
cg18431572	7.94592e-05
cg01303725	0.000270403
cg12863443	1.7492e-06
cg27261219	0.000190628
cg03688771	0.00656071
cg15354783	0.000420817
cg14628982	1.07888e-05
cg04869006	0.000930594
cg14195657	0.000166554
cg09349343	0.000102094
cg16308270	5.14317e-08
cg10155628	0.0001923
cg05833293	0.00073688
cg08302670	1.58003e-05
cg17205209	1.09797e-06
cg16649357	0.000148339
cg26891744	4.36137e-08
cg01568237	7.60753e-08
cg11719371	3.25879e-05
cg21267754	0.000153335
cg09714696	1.7674e-07
cg02755935	0.00160163
cg02237723	0.000557898
cg22033758	0.00164309
cg22109370	2.72282e-05
cg15925869	1.74341e-05
cg05989059	1.82317e-07
cg01801946	2.10564e-09
cg07473522	0.000655485
cg10436737	0.00319207
cg11135988	2.10942e-15
cg02358841	4.00932e-11
cg04753469	1.03387e-07
cg07734189	0.000254724
cg13070963	7.48885e-06
cg00416873	3.62247e-05
cg12403996	0.000833436
cg03703911	0.000194336
cg02088355	2.30966e-07
cg16045838	0.000363912
cg25499646	5.56526e-06
cg02860108	3.26527e-05
cg07378457	7.77287e-05
cg11703068	3.17927e-05
cg00769999	2.08389e-13
cg17543576	0.00033489
cg09962962	8.95858e-06
cg16116118	1.36135e-05
cg12177113	1.63018e-08
cg01101058	1.3135e-10
cg05105887	1.70974e-14
cg12608784	3.44562e-07
cg11846494	4.85203e-08
cg01944663	9.73948e-06
cg08066875	0.000994279
cg22546818	1.35874e-05
cg26371726	9.99201e-16
cg00505350	0.000312762
cg07348009	1.34163e-06
cg24351451	9.74776e-14
cg15157945	0.00207313
cg27173548	9.1515e-06
cg12835048	5.87809e-07
cg20053572	0.000182564
cg13289809	1.2521e-07
cg08396782	0.000695591
cg07059889	2.72945e-05
cg27606341	0.00125917
cg12083336	9.00855e-06
cg20965292	0.000873314
cg21329649	0.000493228
cg04794268	0.000166678
cg17560586	0.000184784
cg12763838	0.0003469
cg27541466	5.7626e-09
cg01059276	0
cg25282251	0.000627191
cg21113746	7.51327e-07
cg15777028	4.79365e-05
cg12399197	0.000121281
cg13639866	5.94681e-11
cg15713707	0.00200924
cg10033502	0.000110211
cg14495776	6.77545e-10
cg20519044	0.000104501
cg05753918	1.19746e-07
cg03601644	2.66196e-10
cg15359916	9.67446e-06
cg20693840	5.26004e-06
cg13072498	6.29794e-06
cg06752928	2.44906e-06
cg10965164	0.000404907
cg21686797	3.83906e-05
cg02177007	0.00540753
cg23923854	0.00587914
cg22726220	2.07367e-12
cg13686059	9.05122e-07
cg00499237	5.92342e-11
cg04043150	0.000214527
cg24301250	5.88418e-15
cg19757435	2.27951e-12
cg13844904	0.000552691
cg21048812	0.00201963
cg16755214	4.40775e-10
cg06107148	9.64101e-05
cg13567986	1.37224e-06
cg24965450	0.000271126
cg11760593	2.14314e-08
cg19568099	2.92733e-08
cg01230207	8.32413e-06
cg17787876	0.00151129
cg00691598	5.47436e-10
cg12914857	0.000120084
cg10157679	0.0010672
cg20846311	0.000114796
cg00958944	0.000180275
cg16168885	2.6199e-07
cg03737188	3.74661e-08
cg10070741	8.52132e-08
cg03914201	1.27389e-05
cg16279671	2.83383e-05
cg06427395	0.000347632
cg23923243	0.000168982
cg14909730	3.68483e-13
cg17684034	3.1084e-12
cg02314852	0.000439052
cg15808063	9.38138e-14
cg05775972	0.0023485
cg01491219	2.25819e-06
cg14346274	9.20318e-07
cg03950354	0.000283596
cg22238977	9.12354e-05
cg13385530	6.66918e-05
cg17323099	0.000146544
cg00761225	1.38752e-09
cg14619716	3.19445e-05
cg27539580	1.22125e-09
cg00788952	0.000212957
cg09034695	3.88578e-15
cg00915990	0
cg09453636	1.02429e-09
cg01882249	4.52791e-06
cg01488110	0.00052628
cg22250546	0.00017702
cg27350685	5.35446e-07
cg22707455	2.65765e-12
cg11091731	3.69625e-05
cg25211581	5.29624e-10
cg15570453	1.88441e-05
cg01811930	0
cg04506585	3.16553e-06
cg16546275	5.25095e-06
cg16574097	3.70433e-05
cg08996483	1.57172e-05
cg18011099	1.96392e-11
cg01905090	3.61881e-06
cg14534354	0
cg09947985	0.000711841
cg21461078	9.0223e-06
cg01329362	8.845e-06
cg09500881	2.84539e-06
cg23222617	0.000944117
cg02076014	5.36815e-06
cg00212114	8.8929e-05
cg10435258	1.73715e-07
cg14066757	8.81924e-06
cg16228380	7.13927e-06
cg12830752	2.07394e-08
cg21277452	2.85357e-07
cg24635157	0.00038699
cg05066959	1.34337e-13
cg05827700	1.25281e-06
cg23064601	0.000341384
cg13530255	2.06442e-06
cg25334726	5.81946e-12
cg03580198	1.70535e-06
cg17599919	0.000179626
cg09005125	2.61422e-11
cg18555348	0.000845651
cg04018474	0.00844822
cg16135936	0
cg14557390	0.000242658
cg02025572	1.77778e-10
cg22358628	3.66374e-15
cg05607222	2.87184e-09
cg12127811	3.45261e-08
cg10318039	0.000375936
cg11192895	4.31868e-06
cg16871548	0.000163121
cg01057176	1.00296e-05
cg15476523	1.19568e-05
cg12741136	2.80886e-14
cg03047383	1.86453e-09
cg12159314	0.00134394
cg24118151	0.000649694
cg00131115	7.27486e-05
cg04424420	0.00053039
cg05998850	0.00019724
cg04126963	1.74305e-14
cg19107296	0.00114443
cg14980042	0.00439884
cg15317061	4.37743e-06
cg14701244	3.72401e-08
cg02192746	0.0010048
cg25985135	3.0472e-06
cg08062858	0.000131919
cg19682835	0.000743485
cg21963854	0.00513161
cg04726697	5.13677e-06
cg00497078	3.82477e-06
cg15917787	9.22142e-11
cg03453449	1.4122e-13
cg13235014	7.87811e-06
cg19776847	0.00271738
cg06963692	0.000145077
cg05721349	2.51264e-07
cg00625670	8.00471e-09
cg11242774	0.000597114
cg16348812	0.000605284
cg09242721	0.000534507
cg15568617	0.000287245
cg27129048	3.42935e-05
cg16803967	5.3143e-12
cg09017673	0.000242082
cg01073765	0.000369512
cg25464680	9.38476e-05
cg24924050	1.675e-08
cg20868411	0.00118312
cg26787035	2.20046e-13
cg10899388	6.36055e-05
cg04421420	3.70186e-06
cg04536588	1.24472e-06
cg13794507	7.31335e-07
cg04420804	1.24343e-08
cg27482594	0.000541328
cg19223467	0.000639461
cg23015303	3.66256e-10
cg07435139	4.18949e-10
cg04254259	3.04923e-05
cg03559817	8.62953e-06
cg01015769	2.18134e-06
cg15207662	3.97838e-09
cg13716995	2.8025e-05
cg12833011	0.00171339
cg26736440	9.89649e-07
cg01267709	8.06384e-05
cg15621892	2.93622e-05
cg12548046	1.87089e-09
cg16930568	0.000347958
cg13228133	3.1e-06
cg16209860	2.63314e-07
cg09386315	1.16241e-05
cg15771735	0.00094418
cg02766895	7.51913e-05
cg20459744	8.34421e-08
cg01410476	6.00847e-08
cg14886010	9.05773e-06
cg23474501	1.03071e-06
cg27281191	1.16351e-13
cg24365117	0.000350156
cg19008646	5.53421e-06
cg01096617	6.93737e-07
cg21383687	2.60139e-06
cg13153710	3.10162e-08
cg13215087	0.00941764
cg11284745	1.99011e-07
cg03592903	3.92683e-10
cg16565667	0.000315756
cg13302977	3.60279e-06
cg13464573	0.00740109
cg11999580	0.000162272
cg03214185	0.000610929
cg06478249	9.07348e-06
cg16097920	0.0011759
cg02739094	1.43126e-08
cg10947348	0.000113179
cg24523259	2.69828e-05
cg12970171	2.08473e-07
cg02596442	5.31235e-11
cg07105757	4.54219e-05
cg13254203	2.8334e-09
cg26474010	9.13354e-11
cg07542096	3.96058e-07
cg19888136	4.61411e-07
cg01865773	0.00319658
cg23805325	4.23867e-05
cg10946755	9.59713e-05
cg06734985	1.66819e-05
cg10139430	1.26001e-07
cg22869372	4.92273e-13
cg21205305	8.84789e-05
cg05360911	0.000119807
cg11102758	2.80561e-06
cg17441181	0.00011059
cg11996362	3.65117e-05
cg04232581	2.90311e-06
cg21913319	7.61636e-06
cg20169450	1.03598e-11
cg22803359	1.1601e-05
cg03782800	0.000354267
cg01460276	6.70973e-06
cg18068043	4.74426e-09
cg02347487	5.30011e-09
cg16404476	0.000678619
cg04325862	0.000119627
cg01139699	1.21434e-05
cg19817673	3.14609e-08
cg21445527	1.29016e-06
cg05637940	1.11022e-15
cg07261048	0.000725125
cg27564338	1.0726e-05
cg06526207	6.11692e-05
cg13383246	9.14416e-05
cg03228766	2.60897e-07
cg23203812	1.5542e-05
cg20143985	0.000456365
cg21865438	0
cg16435343	4.86745e-08
cg16407092	0.00758617
cg07406624	4.26283e-10
cg07681156	4.59542e-07
cg24116176	1.57314e-09
cg19453136	0.000103047
cg03754634	4.59801e-07
cg19255113	1.92235e-11
cg14380887	0.000104153
cg05873252	0.000352068
cg26266098	0.00553133
cg00798876	0.00932937
cg18831409	7.2864e-06
cg21232615	7.72897e-06
cg09160123	0.000236629
cg09332438	6.51924e-05
cg02245875	0.000250938
cg20710730	0.0012771
cg18507053	1.16573e-14
cg10496242	0.000567625
cg22500472	0
cg22602830	5.06732e-07
cg04420481	2.57023e-05
cg20200651	4.00294e-06
cg02500231	1.82459e-05
cg22728913	9.45915e-06
cg02213437	4.67739e-10
cg16957502	4.87996e-08
cg00474798	5.34033e-07
cg18975130	1.77141e-07
cg24334259	0.000316588
cg21984541	8.13875e-09
cg22022379	2.22489e-13
cg03113038	0.00345297
cg09229492	0.000711375
cg19738281	4.1129e-06
cg15577262	1.27185e-06
cg05759148	2.73167e-05
cg06614697	0.000478833
cg20445932	0.00215324
cg12909619	8.26176e-11
cg17166794	7.03182e-12
cg00123001	1.96352e-06
cg00501919	9.45212e-10
cg02289752	0.00237242
cg20400045	0.00027997
cg10383933	8.09026e-08
cg19815992	2.68337e-10
cg13396060	0.000220397
cg25010752	0.000652806
cg11092222	7.48078e-06
cg00901867	0.000201202
cg06728488	9.80948e-10
cg10804085	0.00103647
cg26213741	0.00382113
cg06171671	5.43013e-05
cg22626548	2.13287e-05
cg20687121	1.18952e-07
cg19756666	5.55112e-16
cg25112529	1.37671e-10
cg07228509	0.000786893
cg12495807	0.000165619
cg17787387	0.00511778
cg03755416	1.72469e-05
cg15228145	3.00964e-08
cg10501443	1.40274e-05
cg02048220	9.08667e-08
cg23750193	0.000643904
cg01337418	0.000250754
cg03510732	9.09288e-05
cg12266591	5.33573e-13
cg23849677	2.77721e-05
cg03447892	0.0026118
cg12297145	9.27749e-05
cg22550273	1.43202e-07
cg13206941	0.0087332
cg06262589	0.00013359
cg01825806	0.000103088
cg08885881	3.91032e-06
cg10605603	3.16414e-14
cg18205149	0.000456879
cg27440965	0.000328757
cg01942955	0.00294933
cg10118210	5.6701e-05
cg00173659	0.000187997
cg02375585	1.70638e-05
cg22870566	9.28292e-05
cg09858862	0.00135674
cg04085423	0.000301
cg10330950	0.000228572
cg15499343	0.000139547
cg24088134	0.000481618
cg14100398	1.64471e-06
cg22736757	5.68817e-06
cg16535956	1.11022e-16
cg14373702	0.000782211
cg06494199	9.75413e-05
cg21263455	0.00489224
cg23538418	0.000145534
cg09392615	2.55689e-05
cg27249698	3.2771e-05
cg08172463	3.82539e-10
cg18585558	0.00167342
cg13795696	9.51137e-05
cg15897960	7.33109e-09
cg00232827	0.000587946
cg07007232	0.000500667
cg24660086	2.15446e-06
cg12345380	0.000337917
cg10590512	5.54247e-05
cg27567222	0.0043867
cg18100746	0.000429276
cg12569007	3.22076e-13
cg14781635	1.03821e-07
cg22870427	4.23852e-05
cg16724323	0.000337464
cg19369980	7.91554e-05
cg01492538	0.000530339
cg04603891	0.000221
cg05826762	7.34551e-05
cg08170376	0.00016503
cg26576047	6.03624e-06
cg03572772	2.28658e-07
cg06330132	2.64683e-06
cg08545955	0.000114593
cg05964963	0.00152616
cg09574973	1.5978e-07
cg19130461	0.00154379
cg25783515	0.000106832
cg20247326	0.000503329
cg26510111	1.01793e-05
cg14787188	1.18045e-07
cg15792461	1.39697e-06
cg10731735	0.000122544
cg01530213	0
cg06026331	4.81738e-05
cg14820154	9.47657e-07
cg18704705	5.27326e-09
cg19553567	0.000173823
cg10943980	0.000108471
cg07622944	1.71322e-10
cg02121773	4.21211e-05
cg12728578	1.98102e-05
cg14038618	3.39144e-07
cg26225496	2.90078e-05
cg25242151	0
cg18770978	1.13883e-11
cg07249517	2.24843e-05
cg22274395	4.23884e-08
cg23342625	4.27931e-06
cg12701905	1.41241e-07
cg23172545	4.97819e-10
cg19518093	0.000585388
cg13381715	8.75526e-06
cg04071738	7.3656e-06
cg14030575	0.00149847
cg03606020	0.000694019
cg00718959	5.03341e-05
cg27289463	1.10895e-10
cg10864028	3.20766e-11
cg02419900	2.17499e-05
cg02585622	7.47798e-06
cg11354101	2.95732e-08
cg00319045	8.77768e-05
cg06813140	0.000467928
cg23530553	0.000891143
cg09723773	2.94099e-05
cg23442001	1.93043e-06
cg15135194	4.76031e-06
cg05939926	6.85157e-07
cg17648977	4.19171e-05
cg06247834	8.59394e-07
cg14932200	1.73144e-05
cg19324622	4.4899e-05
cg11081703	3.35962e-09
cg24699002	0.00047439
cg15951914	0.000121495
cg00930430	0
cg17062665	7.53115e-08
cg26938599	0.000201156
cg25576248	0.00014761
cg08541649	8.09725e-05
cg21683332	8.21898e-12
cg02564456	4.52062e-07
cg15328609	5.84056e-06
cg23092565	1.45435e-05
cg10276665	3.82744e-05
cg07912449	0.000110955
cg16381947	4.75857e-07
cg05909851	5.99912e-06
cg21335655	0.00015768
cg12946179	5.65407e-05
cg15539805	0.000898519
cg13341745	1.15784e-10
cg03161190	0.000419674
cg22920410	1.58119e-09
cg14884339	0
cg11961947	0.00570187
cg20886011	6.19664e-07
cg08533401	5.16494e-05
cg16626875	0.000213317
cg06166314	0.00135147
cg20139871	3.33728e-08
cg03554394	0.000342851
cg05702548	0.00443193
cg15484194	0.00225089
cg20919265	7.86944e-07
cg09619271	6.04613e-06
cg07005444	0.000669466
cg06448284	1.38445e-06
cg06744951	2.25472e-06
cg11008742	2.5994e-07
cg03346521	4.61312e-06
cg05176232	2.68628e-07
cg12434875	0.000339618
cg15112223	0.00340867
cg09242192	1.61571e-09
cg07610771	9.19516e-05
cg16609342	3.96961e-06
cg18682951	0.00179167
cg06441926	7.25154e-10
cg22054922	7.14482e-05
cg10964179	0.00452007
cg09447435	0.000383217
cg00705901	0.00386024
cg01150799	8.73499e-06
cg07526368	9.61036e-05
cg20366028	0.000343057
cg03758710	0.000299126
cg14576021	9.92885e-08
cg14851108	0.000233733
cg05418042	4.01568e-13
cg24663338	0.00140908
cg15543331	5.32013e-07
cg01682208	4.64459e-05
cg04831076	6.14407e-06
cg25308562	1.25891e-10
cg23133255	0.000401344
cg00084131	1.62514e-06
cg03099144	0.000449545
cg10947350	0.000488554
cg22100345	3.51955e-06
cg11476754	0.00248457
cg20684783	0.00746016
cg20418501	6.09878e-05
cg01961965	4.98568e-06
cg07590410	0.000925523
cg00946139	0.000520262
cg05564087	1.52262e-07
cg01743846	7.34276e-06
cg08905654	3.64966e-09
cg13789986	0.00190848
cg12401640	7.42902e-07
cg05049743	1.77371e-09
cg12217956	6.62968e-06
cg06012582	4.74256e-06
cg09703586	0.00053801
cg06992486	8.05067e-09
cg08306766	0.000109084
cg12203957	6.18277e-07
cg22902891	7.22985e-06
cg08483824	4.00563e-08
cg17598445	0.00195414
cg24090283	1.69969e-07
cg16717988	3.2525e-06
cg26471982	4.73722e-07
cg01121063	3.83063e-05
cg15317001	1.0133e-12
cg07643829	7.3974e-05
cg10244525	2.67745e-05
cg27485842	7.0072e-05
cg10573333	8.67742e-06
cg09172548	1.28067e-10
cg00188356	1.27276e-06
cg13839439	0.000872666
cg06245352	1.2505e-07
cg20851259	7.93697e-07
cg08841430	0.00278043
cg03298312	7.70901e-05
cg23672659	1.12392e-10
cg15535507	2.44932e-11
cg07982519	4.54401e-06
cg19189952	0.00140322
cg01542019	1.87599e-07
cg00413544	0.00295533
cg21399014	1.17151e-06
cg23460663	2.60225e-08
cg15778581	0.000161417
cg19876216	1.22742e-10
cg03701951	3.36398e-14
cg00605025	3.4888e-06
cg13678412	1.27421e-06
cg14368276	0.000195053
cg09984268	6.07087e-06
cg21857190	9.5348e-06
cg12505442	0.00053577
cg09945377	0.00590342
cg22581629	1.51494e-05
cg23386939	0.0031665
cg00651185	5.06388e-07
cg25836239	8.52461e-05
cg24410469	0
cg18950108	3.58558e-06
cg02964945	0.000205375
cg15541193	1.58259e-05
cg24877509	4.31322e-13
cg07399807	6.29202e-06
cg16141165	7.36224e-09
cg08557246	0.00137861
cg11020575	1.06759e-07
cg12461469	9.20612e-07
cg08142679	0.000193345
cg12401842	0.00249479
cg23180270	0.00135998
cg08733152	6.38161e-07
cg13678009	2.18928e-08
cg04773333	0.000174653
cg27309052	6.79568e-06
cg05732767	7.46863e-05
cg04160562	0
cg08617701	5.69363e-06
cg15541326	0.000373916
cg22387029	0.000521795
cg18776313	4.31579e-09
cg11802176	1.50165e-06
cg08453096	0.000143465
cg10903903	3.17656e-06
cg11207793	0.000183742
cg09356506	0.000172629
cg26891574	8.11802e-10
cg20779314	0.000914692
cg06960356	0
cg07031743	0.000489467
cg07084675	7.92056e-06
cg01477802	5.18288e-09
cg15883151	7.4385e-05
cg27227536	2.13271e-08
cg15786238	0.000602286
cg06524507	0
cg22898731	0.00024414
cg23348679	3.96194e-05
cg26197784	0.00500819
cg18705895	1.33432e-05
cg14605586	9.11816e-06
cg10839549	1.19093e-08
cg09495491	1.27174e-06
cg06841535	0.00497762
cg18390025	0.00129915
cg16581536	1.9118e-06
cg07313980	9.10736e-10
cg24426232	1.79856e-13
cg10274966	0.00231475
cg18340991	0.000100521
cg10480329	0.000143132
cg13397275	0.00202058
cg10372657	1.33471e-12
cg20851317	0.0049587
cg17847474	3.40935e-10
cg25293651	0.000239695
cg23572315	2.4445e-07
cg09942220	4.07119e-13
cg25512453	1.50739e-06
cg02278332	2.63221e-06
cg22544350	6.70363e-05
cg25838091	4.37815e-05
cg20889904	0.000142672
cg17964575	7.87876e-05
cg19506677	0.000194311
cg12251403	9.88329e-09
cg03258749	0.00161311
cg13424393	0.000670037
cg27179693	0.00284593
cg14571508	2.06198e-06
cg07471103	0.00194189
cg04883291	0.00180676
cg07777524	5.94017e-05
cg03222483	5.18585e-13
cg03087366	0.00200697
cg07436701	0.00191188
cg03090204	4.25683e-08
cg20521198	6.71134e-09
cg05885668	9.23807e-10
cg02925222	0.00146023
cg06650256	0.00597674
cg05501609	4.07328e-05
cg12442376	9.92114e-05
cg20307598	0.00198556
cg09704444	5.89336e-06
cg11212976	0.000448798
cg04084261	1.10758e-06
cg21946006	3.75546e-08
cg27320207	0.000192522
cg10143823	0.00098384
cg19792621	1.67574e-06
cg13377955	0.000266082
cg10443268	0.000243794
cg04633308	5.33594e-06
cg14404298	1.05319e-06
cg11328505	1.93837e-08
cg20051420	0
cg10156274	0
cg12591881	8.15092e-12
cg25191012	2.85072e-07
cg16156249	3.53623e-05
cg12012655	8.51453e-07
cg19773045	4.00071e-05
cg11422677	5.93355e-06
cg09554443	7.90226e-07
cg16772374	0.00118324
cg20377095	1.21607e-06
cg05627733	5.63975e-09
cg24874111	0.00181228
cg08697401	5.93348e-11
cg09068169	1.04532e-06
cg11397062	0.000331851
cg23637008	0.0017515
cg17243996	0
cg24418956	0.00244523
cg07216054	8.68729e-06
cg12209275	6.16288e-07
cg06399164	0.000535512
cg21584052	1.03028e-08
cg08063838	0.000129297
cg18687085	1.44415e-07
cg17265019	6.26531e-07
cg25348655	0.00224611
cg01771061	3.69238e-07
cg16952750	1.9342e-05
cg13226974	4.18798e-12
cg11526020	0.00309365
cg09446329	0.00078049
cg04913057	8.36353e-05
cg07561265	1.18399e-05
cg20102086	9.86929e-07
cg07524333	3.36529e-05
cg23992714	5.21155e-08
cg20933839	7.66265e-06
cg02014799	4.45543e-08
cg04913250	4.53117e-08
cg14982930	0.000217222
cg19090128	0.000768343
cg07678669	0.000838092
cg14408250	5.55107e-07
cg08099860	1.2527e-05
cg14758812	0.000265946
cg06592027	2.64363e-11
cg21873124	0
cg11355968	2.77128e-11
cg27075774	3.42612e-09
cg11957320	1.02448e-06
cg00083067	8.61169e-06
cg22106607	1.89312e-06
cg06893785	0.00306899
cg24337044	0.000381347
cg25226869	1.75835e-06
cg18894414	4.17688e-12
cg09095356	0.000712105
cg09348431	6.53085e-07
cg22903084	4.89953e-05
cg20331494	0.000976305
cg15123499	1.93479e-12
cg16497493	0.00015142
cg24378952	0.00051078
cg04380939	0.000301889
cg16419440	0.000184682
cg25378279	9.21764e-06
cg14623287	9.73056e-05
cg22982510	1.86433e-05
cg03936870	0.000165063
cg18703150	2.71965e-05
cg00186909	0.000410551
cg13195301	5.25893e-05
cg16715711	0.0001671
cg19113081	0
cg03504913	8.68014e-06
cg05437255	0.000292829
cg12487241	2.26039e-05
cg18665384	0.000149215
cg17537844	1.00761e-05
cg05394741	2.95951e-05
cg09841915	0.00224399
cg07015079	0.000263444
cg00222455	4.01557e-06
cg22457527	1.74305e-14
cg17591000	4.4556e-05
cg06968164	9.76253e-07
cg12754019	0.000383588
cg20484352	0.00124589
cg01192519	7.96807e-13
cg26910158	6.84719e-05
cg13286525	8.1625e-11
cg02311396	6.08703e-05
cg06648234	3.33439e-06
cg10077989	0
cg16938369	1.05158e-05
cg00828958	8.78186e-14
cg07447870	1.5642e-05
cg04130952	7.29587e-05
cg22990129	2.94724e-10
cg26536319	0.00102217
cg22333663	9.82473e-08
cg01974921	6.15234e-05
cg06373648	0.00714906
cg01209655	2.00742e-09
cg21625978	0
cg07637672	0.000291182
cg22303174	2.65859e-07
cg07859364	1.63508e-08
cg05096490	9.59825e-09
cg02726798	0.00129571
cg08879684	9.60105e-05
cg12045129	0.000889636
cg14391622	0.00355488
cg17008473	1.60108e-06
cg16533785	0.000555343
cg10220153	0.00348138
cg19188370	0.000197693
cg07300934	3.38278e-06
cg01776825	2.12922e-06
cg25018951	4.09706e-12
cg00007326	0.000508034
cg00820311	0.000323293
cg23184070	0.000519777
cg27040005	0.000162415
cg11999858	0.000199133
cg08277287	0.00123917
cg12720297	1.64507e-07
cg21603759	1.72597e-09
cg08077337	4.3815e-06
cg17087499	0.00015166
cg13027556	1.22942e-07
cg10951657	3.31957e-13
cg24134141	0.000815908
cg12930262	5.35313e-07
cg25583721	1.34465e-05
cg12696398	0.00417702
cg02001694	0.00185541
cg16405455	0
cg22590704	3.56011e-05
cg00752045	0.00109778
cg17157198	0.000143119
cg02742119	1.15732e-08
cg25134071	1.11022e-16
cg08813468	3.01454e-07
cg10813585	0.00547976
cg26669159	3.94233e-06
cg03685771	1.31286e-05
cg01097897	0.000676267
cg11822211	6.36685e-08
cg06826683	1.86285e-07
cg18376896	0.000597991
cg23376231	0.00202678
cg19077142	1.85689e-07
cg20721270	6.80165e-09
cg02317375	7.78457e-06
cg16673514	0.00108217
cg08815913	2.33147e-15
cg21627971	8.65254e-09
cg21514529	5.93454e-06
cg03897644	1.42122e-11
cg16822522	8.14227e-06
cg14240328	0.000500047
cg24439831	0.000350202
ch.1.4597487F	0.000183834
cg18327534	0.00404522
cg17102409	0
cg08623649	5.29263e-05
cg10415053	0.000336019
cg20090157	0.000373688
cg21606287	0.000458357
cg07951103	0.000105616
cg09623018	1.41467e-06
cg16897644	5.95626e-06
cg20677570	9.25615e-12
cg24625734	0.000105867
cg22219054	0.00315259
cg05992457	1.37112e-05
cg13643609	0.000930357
cg13835436	2.7568e-10
cg01165817	8.81576e-08
cg05078091	9.15063e-09
cg19951409	0.00153298
cg12745536	0.000157756
cg02457752	2.6076e-07
cg18696576	0.00303857
cg23527517	0.000179872
cg08478427	0.000120982
cg14584085	0
cg02580895	8.20321e-05
cg04454831	6.3379e-06
cg27356108	8.00413e-06
cg17438457	0.00123283
cg04679121	0.000292756
cg12602727	2.62455e-06
cg10693314	5.94336e-06
cg12739216	1.58167e-06
cg14489404	0.000105532
cg14934356	0.000191709
cg07216391	8.9467e-06
cg04798695	3.69587e-08
cg11796919	3.90576e-13
cg04237749	0.000126554
cg06596179	1.25179e-06
cg10024486	0.000279001
cg11849031	7.44335e-08
cg13499600	0.00310628
cg18627486	6.3878e-06
cg13253591	3.35636e-08
cg05230651	1.18853e-08
cg26881499	3.64036e-05
cg25251095	0.000966832
cg00098175	3.59712e-14
cg15704315	6.81791e-06
cg22772528	5.36246e-09
cg15071391	1.40256e-07
cg07228543	5.37391e-06
cg15079481	0.000103775
cg20542518	5.47564e-05
cg25664353	0.00335062
cg27428208	0.000327486
cg00186701	3.48008e-05
cg24158209	0.00017134
cg08358983	0.000302136
cg10276597	0.00324058
cg23983626	3.22301e-05
cg09626111	0.000132502
cg23549892	0.000183836
cg00165429	3.98293e-05
cg26116565	0.000264564
cg08129953	0.000104876
cg26447597	1.07887e-05
cg10768734	2.16552e-05
cg04355708	0.00858821
cg23534245	5.02963e-05
cg10417176	8.43805e-05
cg23931150	1.75303e-05
cg00141997	0.00471996
cg17629322	0.000210071
cg13917662	3.4896e-05
cg07644939	8.22623e-05
cg20847114	0.00204613
cg00886476	0.00112713
cg27116770	9.32051e-08
cg11970061	8.63205e-06
cg10351617	7.1545e-07
cg09462269	0.000667756
cg04945608	6.44272e-11
cg12875837	0.000591513
cg08761324	3.51214e-05
cg01802258	1.66395e-05
cg10570158	7.94854e-06
cg05450477	7.18565e-05
cg16874861	2.30009e-05
cg16340388	0.00389215
cg01843946	0.00048517
cg24324984	0.000154958
cg21603313	1.57097e-13
cg25605491	0
cg16133636	0.000574546
cg01786248	1.36112e-06
cg02483626	7.94866e-05
cg08846360	1.63105e-09
cg21723005	6.90099e-05
cg12598130	0.000435805
cg25194157	2.58322e-08
cg13651150	8.99281e-15
cg20248163	9.64384e-06
cg00795630	3.27194e-12
cg03428109	0.000905169
cg06402315	1.62984e-10
cg16969368	0.000158943
cg22051510	2.63095e-06
cg06924803	0.000620526
cg15044010	0.000402116
cg01825052	6.82189e-05
cg07102028	2.9885e-07
cg00006468	2.02271e-05
cg16181196	0.000370263
cg08894837	5.92637e-11
cg01590424	7.5563e-05
cg00563932	2.00734e-06
cg01930503	0.000173403
cg08041745	4.79167e-05
cg16516429	3.09086e-05
cg04543224	0.00293959
cg03581271	0.00130927
cg20645472	0.0016513
cg12110801	0.00145358
cg22573746	3.63286e-05
cg14129775	3.49692e-06
cg02907102	1.23501e-11
cg11001536	8.37012e-05
cg00511884	0.00337933
cg26310678	0.000379075
cg00193695	2.22045e-16
cg24273728	8.88178e-16
cg10968958	0.000926436
cg26332838	0.000676786
cg10278046	0.000618
cg15791967	1.15268e-05
cg21567279	0.00111096
cg02147683	0.000347212
cg21095881	2.82232e-05
cg18515482	1.04172e-05
cg24968354	7.54496e-08
cg13369671	3.81513e-07
cg06408533	0.00319855
cg20964216	0.00478732
cg13745692	2.19316e-05
cg06586376	7.83394e-11
cg27445278	0.000236669
cg11663289	0.000460608
cg17712102	1.0258e-05
cg03340036	0.00573764
cg27494086	1.22626e-05
cg11312863	0.0024081
cg02593403	0.000113025
cg04390667	3.3456e-06
cg03935554	2.44015e-05
cg01943874	1.09142e-06
cg18109571	0.000229244
cg00409988	0.00155638
cg23764914	1.03172e-06
cg21695727	0.00671228
cg05232371	0.00289282
cg20819725	0.000765853
cg00805973	9.92741e-07
cg10207988	6.22265e-05
cg17423111	0.000186728
cg12953155	0.000905624
cg00866483	1.1579e-08
cg05433069	0.00041835
cg23481862	8.10297e-11
cg03418556	7.05445e-06
cg13869099	0.000540246
cg27648147	2.61624e-05
cg05323345	1.53167e-09
cg14339410	4.01124e-13
cg03048162	3.86781e-07
cg22724998	7.55243e-05
cg10835432	0.000118859
cg10320000	7.76149e-05
cg16735361	0
cg27495459	0.00022939
cg22801561	1.18803e-08
cg11070916	0.00305605
cg05029312	9.51532e-11
cg26212553	3.14057e-08
cg25405787	0
cg00733001	0.00158181
cg11826999	1.09806e-06
cg04618184	5.89839e-05
cg08000432	6.5984e-05
cg20985399	9.85899e-06
cg07303259	1.09967e-09
cg09188231	5.36733e-09
cg07727297	0.000403531
cg27044429	4.55646e-09
cg27041658	0.000429176
cg22186315	0.00610084
cg17560332	0.000160887
cg13646545	1.31274e-05
cg05957670	0.00347701
cg26667508	7.10508e-05
cg11795881	1.10161e-06
cg11504667	2.60023e-09
cg17466636	1.38778e-14
cg27396048	8.68687e-05
cg14074387	9.74122e-05
cg05721887	6.10623e-15
cg25065054	1.16278e-06
cg10484897	8.11762e-12
cg16044595	3.00039e-06
cg02762115	2.66856e-07
cg21848117	1.75329e-05
cg17804850	0
cg12999267	0.000185483
cg17320378	9.9726e-05
cg26413672	3.32577e-06
cg23728373	3.1826e-05
cg17050550	9.53198e-06
cg14653151	0.000124343
cg01790618	0.000136352
cg24323566	3.78483e-06
cg26226931	2.97529e-09
cg27250470	8.88466e-06
cg10648415	1.17915e-05
cg09101619	3.6355e-06
cg06900494	7.4973e-11
cg25251019	0.000166872
cg23364413	7.43851e-07
cg27391037	0.000465396
cg26328936	2.07597e-05
cg16248160	3.59511e-09
cg23049226	8.83597e-06
cg04197898	1.55072e-05
cg25737169	0.000246033
cg17928095	3.63299e-05
cg10474793	4.80842e-07
cg24125904	5.29763e-06
cg22537994	4.32859e-09
cg11624040	9.93416e-05
cg00284413	2.06426e-05
cg08790158	1.1355e-08
cg06676603	0.000250033
cg01516996	0.00246723
cg24862193	0.000227755
cg11845002	0.0026101
cg18532131	7.33806e-11
cg23323891	1.21415e-08
cg07518532	2.88663e-05
cg15929219	1.06472e-05
cg22696881	0.000463238
cg18837946	4.66888e-09
cg12306096	4.76296e-05
cg14103998	1.7489e-06
cg10055950	2.21121e-07
cg20274462	0.000973353
cg15661389	2.70576e-05
cg25341653	1.68091e-05
cg08430604	0.00445381
cg13528479	0.000609547
cg27460122	8.7982e-06
cg26458557	1.94529e-05
cg23807894	4.39581e-05
cg20633276	4.42236e-09
cg16050472	1.1574e-05
cg14030993	0.00162627
cg06596013	1.85304e-05
cg19277954	1.94979e-07
cg26239056	1.0152e-08
cg09039745	1.56648e-07
cg12491555	1.45064e-07
cg07316573	0.000455724
cg19674095	7.96329e-06
cg17064161	5.95516e-06
cg07357341	0.00497329
cg13716790	0.00424338
cg19509763	1.0579e-05
cg15581201	1.50879e-13
cg13679691	4.36661e-08
cg00084643	3.58467e-06
cg11858842	6.75321e-05
cg15251697	4.127e-08
cg27188026	0.000452912
cg23131777	9.91483e-07
cg27636432	0.000154899
cg20215855	0.000724361
cg06250076	0.000528901
cg04901749	0.000177797
cg15622269	6.25693e-06
cg05147450	3.58352e-07
cg09886921	3.2299e-07
cg10085053	5.94841e-05
cg09654939	4.29576e-06
cg06292198	5.6046e-05
cg20478264	1.38018e-07
cg07657075	0.000317606
cg04346530	0.000382435
cg04220426	3.79772e-06
cg02465859	0.000256852
cg09125286	0.00058113
cg12999414	1.78494e-08
cg11495006	6.90031e-06
cg06779356	0.00107496
cg26237066	0.000606741
cg27574223	2.87642e-09
cg02935802	4.05512e-05
cg15088171	0.000244012
cg07266032	0.000408779
cg19255241	0.000127716
cg20833347	8.05161e-05
cg04620750	2.21206e-05
cg01417823	0.000288117
cg02465887	2.81404e-09
cg11818853	5.24628e-05
cg09057327	1.60167e-06
cg15328429	0.000104337
cg00716753	1.60764e-06
cg02554564	0.000423593
cg17095910	0.00025167
cg26248173	1.39028e-06
cg10972686	5.12455e-05
cg07169296	4.39352e-05
cg11205534	0.000719792
cg00916652	0.00516775
cg12578084	0.00145647
cg10519313	0.00665052
cg09419435	2.64093e-07
cg13689563	0.00110306
cg25467112	3.37213e-06
cg18271682	7.89964e-11
cg09801474	0.00134299
cg14591170	2.83806e-07
cg26810149	5.12794e-07
cg02700164	1.15074e-10
cg06270776	3.49142e-09
cg15502416	4.30327e-08
cg07906484	0.000155148
cg07892374	0.00919871
cg12963150	0.00267016
cg07806084	0.00145869
cg10995281	4.94116e-09
cg18305583	0.000720896
cg21533366	0.00296227
cg12512337	0.000369852
cg14479451	5.87308e-14
cg26885648	5.10799e-06
cg11079129	4.20775e-14
cg06580966	5.79312e-10
cg23288838	0.00185907
cg06894710	1.01283e-05
cg02538888	4.36437e-05
cg07784277	6.87018e-07
cg11755441	1.14191e-09
cg22173632	3.32361e-05
cg10820079	2.26104e-06
cg07808057	0.00132019
cg13012746	3.19176e-07
cg12116137	0.000133967
cg05500125	2.8439e-07
cg01879211	1.85996e-05
cg08399904	3.20881e-10
cg07156389	0.0014656
cg12269782	9.2127e-06
cg20560873	1.31693e-06
cg04801753	0.00177131
cg02568282	2.50158e-06
cg01620970	0.000270996
cg04360144	5.91149e-07
cg01102063	8.52277e-05
cg14808733	6.91083e-07
cg02641825	3.97224e-06
cg00989002	9.86623e-05
cg09833600	0.00329918
cg21435172	6.03436e-05
cg21669640	0.000117743
cg03483707	0.000941593
cg09521519	2.6429e-06
cg22795856	1.5882e-05
cg19446358	2.34158e-05
cg27399117	0.000513193
cg10028823	4.63926e-09
cg25304136	0.000255675
cg27018135	3.09642e-10
cg08915405	0
cg27228628	2.98187e-07
cg02231095	2.90184e-08
cg11785933	0.00216343
cg15991113	0.000778266
cg09590082	9.91235e-05
cg23322812	3.49959e-06
cg07703790	6.14916e-07
cg26397405	1.62703e-06
cg25658016	5.11286e-06
cg23945081	3.46917e-07
cg26508465	0.000208551
cg22311230	0.000624747
cg03191054	0.000630977
cg16518145	1.13243e-14
cg18947437	0.000797771
cg00415971	3.33067e-16
cg12357514	0
cg07974833	9.15115e-08
cg05017154	1.34635e-08
cg21702011	9.21524e-10
cg08682385	3.75881e-05
cg19311043	3.03565e-05
cg13492490	0.00256623
cg11585841	0.00317274
cg01436651	6.13947e-06
cg26157020	0.000363357
cg16782533	1.19192e-10
cg06753063	6.54399e-07
cg21238238	9.73086e-09
cg17084751	1.92864e-10
cg12319795	4.47251e-06
cg01134012	0.000362492
cg11433190	6.12864e-06
cg21477302	3.1696e-05
cg23353113	0.000589417
cg00968875	3.37486e-06
cg14660762	3.28859e-05
cg09051229	0.00014745
cg21621104	3.07596e-05
cg14292538	1.75598e-05
cg17706612	1.23629e-06
cg21111613	2.01686e-06
cg04810377	9.03497e-06
cg15943887	1.36826e-05
cg05037863	8.39442e-05
cg02078153	9.11123e-06
cg26942169	4.26921e-05
cg07428136	1.0109e-05
cg27625491	7.80997e-06
cg25282221	6.64072e-06
cg13924604	1.24405e-07
cg22401272	1.12692e-05
cg18841420	3.47846e-10
cg11746684	9.8882e-07
cg27423027	0.000756258
cg24670950	3.26606e-05
cg18836319	5.92786e-11
cg20693607	4.05184e-07
cg07884673	6.67779e-11
cg20666472	1.55431e-15
cg01712079	6.1457e-09
cg19813589	1.18498e-07
cg25549720	3.74813e-06
cg05237470	9.31559e-06
cg13300756	0.0020745
cg15186143	3.78717e-08
cg27593172	0.000671997
cg24402183	1.25259e-09
cg25181170	0.000212711
cg02465177	0.00231337
cg05630800	5.65832e-05
cg02804655	5.05693e-05
cg24833065	0.000450423
cg01951863	8.9922e-06
cg03760799	1.16694e-05
cg23545098	0.001376
cg19319487	1.75313e-09
cg13619408	0.000479992
cg16054434	0.00564056
cg08877165	5.72712e-05
cg22266518	3.92098e-09
cg06559916	5.9606e-05
cg24006030	6.03382e-05
cg20378227	5.20976e-05
cg05554161	1.14698e-05
cg10858945	0.000724577
cg04681369	1.00499e-06
cg09841150	1.47454e-08
cg12905571	2.7131e-09
cg16916987	0.000541442
cg18322658	0.000534926
cg21713011	4.79783e-05
cg06271532	0.000222589
cg23032612	3.4442e-07
cg06381246	0.000130641
cg16659444	0.00017399
cg07506795	8.79301e-05
cg25674613	1.64012e-05
cg19304797	5.92802e-05
cg18303477	0.00228058
cg24933241	0.00154139
cg01329537	0.000363459
cg08024495	2.10324e-07
cg00077044	1.42059e-05
cg14279167	0.000122387
cg05350199	5.64528e-06
cg06634732	8.96545e-05
cg15123519	2.23743e-12
cg23490300	1.57641e-06
cg07976064	0.000469057
cg01541926	2.26249e-05
cg04239994	6.54181e-07
cg04560229	1.04169e-06
cg08830105	0.000510321
cg17977969	4.50917e-12
cg26732435	0.000370671
cg18223939	0.00042353
cg26620931	0.000230822
cg05307938	6.44614e-08
cg21527621	2.9048e-05
cg06470247	9.83561e-07
cg19712447	9.55992e-05
cg21313498	1.71414e-07
cg17600393	5.10664e-08
cg18879300	0.00884906
cg04064050	4.13147e-05
cg05131862	1.91261e-05
cg07632228	0.000814777
cg23960125	4.69114e-10
cg14714222	1.0402e-06
cg22789237	8.62657e-08
cg20948936	3.58955e-05
cg19433762	1.69451e-05
cg19124052	6.41709e-14
cg23378869	0.000513931
cg14960776	0.000129455
cg04437413	8.98145e-06
cg18366639	2.79331e-06
cg17367816	4.48666e-05
cg15170189	5.07415e-08
cg07096430	3.11506e-08
cg22381351	0.000563844
cg15962903	1.22047e-12
cg00381514	0.000123572
cg17508167	1.68754e-14
cg22753668	2.2211e-11
cg05934778	6.97589e-07
cg01770799	6.93889e-14
cg21571423	5.53727e-05
cg24694798	0.000655876
cg23318768	2.22184e-09
cg08858091	1.10309e-05
cg15598802	8.75348e-10
cg17194270	6.137e-05
cg10326473	4.94772e-06
cg12249517	1.39771e-10
cg01695643	0.00042304
cg17286012	0.000177712
cg07261996	0.000384636
cg20959387	2.93359e-05
cg27301230	0.000297686
cg12434681	0.000244475
cg17640626	9.62877e-06
cg06542473	0.00577528
cg05380937	0.000420532
cg21103316	0.000955534
cg03794530	2.86301e-05
cg06348427	0.000268298
cg23766795	1.52629e-05
cg11617821	3.10264e-05
cg23631465	5.44009e-15
cg25721991	3.34075e-09
cg03615699	1.14539e-05
cg00152315	4.68583e-06
cg08266272	2.78082e-05
cg08661219	0.00528265
cg21681637	6.64842e-08
cg23792962	0.000486904
cg05272661	0
cg16003156	0
cg19917296	2.46404e-08
cg07779119	2.71261e-05
cg01411934	9.56666e-08
cg26384474	0.000172629
cg13612530	1.00998e-05
cg05301596	5.54696e-06
cg16162734	2.99612e-05
cg11011888	7.38354e-07
cg18883472	7.50771e-05
cg01936753	0.00192094
cg11971771	2.29618e-06
cg07235599	6.03296e-07
cg12484916	7.63048e-08
cg04280672	0.000857742
cg16450834	3.71505e-09
cg14100412	0.000723366
cg12092461	0.00149413
cg04868977	4.73078e-10
cg15084437	0.00120979
cg16795447	1.06464e-05
cg11545314	7.47388e-05
cg02636488	5.39742e-11
cg13885150	1.49983e-06
cg01448525	7.71676e-10
cg02587405	3.24361e-05
cg15719431	2.56872e-07
cg09887220	0.000951642
cg15527515	0.000626983
cg25947840	2.00779e-07
cg04844088	0.0015692
cg22275985	1.83726e-06
cg09370153	0.000761051
cg19052164	2.41585e-13
cg02794099	0.00154601
cg22201225	7.68835e-06
cg01530984	0.00101033
cg16901323	0.000211959
cg12285326	2.90754e-09
cg05905966	0.000259007
cg08890362	0.000786507
cg11915117	1.55277e-09
cg19500415	3.56203e-05
cg22090026	2.87251e-05
cg24791478	2.26253e-06
cg21291431	7.09995e-06
cg12920063	1.28713e-05
cg18379222	0.000574075
cg04321267	0.00134776
cg17999319	0.000163806
cg17763354	4.29447e-05
cg15792893	7.34763e-05
cg05306984	0.000591474
cg05969258	0.00017235
cg16020689	2.00044e-08
cg19470138	4.8571e-05
cg22175254	0.00172988
cg24233127	1.96647e-06
cg26822085	2.22045e-16
cg15916399	5.01487e-07
cg01735293	0.000413856
cg03215589	0.000104764
cg06143364	0.00195774
cg06958829	1.28235e-08
cg18640250	2.95207e-06
cg00430271	0.000233296
cg10330410	2.63691e-05
cg08541827	3.2725e-09
cg11713619	9.37958e-07
cg21290460	1.73997e-05
cg07437546	4.7693e-05
cg11947988	0.000956484
cg03049881	6.16109e-06
cg11867620	0.000659284
cg04247967	1.83394e-09
cg17016513	0.000377841
cg24200426	9.68986e-06
cg20118233	0.00015324
cg20648530	2.22045e-16
cg08934668	2.72152e-06
cg16686733	0
cg03626220	1.7201e-08
cg07563429	0.000305878
cg21053539	5.8651e-05
cg27434984	3.74802e-07
cg16990474	3.7114e-09
cg17200850	4.73864e-11
cg19104000	1.44766e-06
cg07047532	7.08517e-09
cg01407664	8.60978e-13
cg04993505	5.93632e-08
cg04145624	0.000598448
cg02476884	0.00049676
cg06658615	7.04788e-05
cg19352832	6.60128e-12
cg12312252	2.33147e-15
cg21796390	0.00020702
cg09259466	4.03859e-09
cg24128045	8.10932e-05
cg08264519	1.46198e-05
cg11075854	0.000546061
cg26390598	0.00252504
cg12261604	0.00815805
cg21957925	1.66028e-10
cg00486280	0.000118609
cg15716057	2.65174e-07
cg09397397	4.27649e-08
cg13996115	0.00794031
cg02224394	1.929e-11
cg05659106	1.85884e-11
cg22273341	0.000516048
cg11732209	0
cg14423881	0
cg07343174	3.81896e-06
cg03654080	1.24632e-06
cg02856931	3.31384e-08
cg15418275	1.11449e-06
cg11375001	2.1476e-10
cg21154181	2.17593e-07
cg21664858	2.28865e-05
cg09790617	4.15775e-05
cg07133347	3.01047e-11
cg24642022	2.75788e-09
cg18518157	1.24964e-06
cg17940464	4.08021e-05
cg22333390	0.006238
cg06049549	4.36858e-07
cg23077820	0.00188267
cg08506823	0.000473449
cg15011582	0.000156127
cg11669208	8.49823e-10
cg14975160	0.000387193
cg16533767	1.11597e-06
cg02470874	0.00491215
cg12806300	7.56072e-08
cg17304808	9.3936e-13
cg04591787	8.00364e-10
cg23459363	0.000532023
cg01593942	2.56018e-06
cg08473006	0.000112241
cg04481170	0.00556406
cg09850372	6.81918e-06
cg24848696	0.00126819
cg13575422	0.000360542
cg13865948	5.5537e-06
cg02789045	3.20373e-07
cg08960443	2.23486e-06
cg10471825	2.72885e-05
cg03357547	4.86661e-09
cg00863487	0.000829958
cg08922547	1.78839e-07
cg07716927	4.99643e-05
cg14529483	7.89306e-06
cg09422883	0.000224364
cg12367036	1.15353e-06
cg16205325	0.00121647
cg03122269	1.70491e-05
cg19171375	2.14687e-07
cg10403753	3.37665e-08
cg13965707	3.88554e-05
cg21641458	3.32788e-06
cg16140179	9.36762e-06
cg05204097	6.95385e-08
cg20316766	9.80882e-12
cg15331115	0.000148847
cg21281964	7.85638e-05
cg21880888	6.07292e-14
cg10251067	3.20009e-05
cg19815042	0.000640104
cg26520239	1.48476e-09
cg13501395	0.000208333
cg05500840	1.40321e-05
cg24062172	1.22315e-10
cg09593767	0.000130561
cg11223723	8.96536e-10
cg12995604	0.000349651
cg08551047	7.65336e-06
cg13772158	6.30482e-06
cg08697046	3.32366e-11
cg26264325	8.64871e-05
cg21463095	3.75121e-11
cg06615843	4.14662e-06
cg14614917	1.56353e-07
cg24508095	0.00105148
cg01882933	2.0984e-05
cg03531247	2.45666e-07
cg19998436	9.1032e-05
cg12331932	0.00210361
cg24920294	0.000504039
cg27284693	7.2479e-05
cg00618947	7.17566e-07
cg21669438	0.000127891
cg25933176	3.98099e-05
cg21177852	0.000529766
cg17062696	0.00142706
cg00587329	0.000269219
cg13188283	5.25536e-05
cg16863013	3.80055e-08
cg01686044	5.27176e-08
cg21965427	3.30476e-08
cg05606190	1.19594e-05
cg21564425	5.73944e-05
cg14978033	9.22216e-05
cg01316857	4.85572e-09
cg07051110	1.88715e-11
cg22871668	2.60447e-05
cg00576157	4.44089e-16
cg26998481	2.08586e-07
cg03630790	0
cg04137019	1.48867e-10
cg05254095	1.12308e-06
cg15241554	0.000146628
cg00458212	6.13331e-05
cg02397179	0.000236212
cg05270696	7.1371e-06
cg07029395	0.000138234
cg21589206	1.75739e-05
cg12416080	6.85343e-05
cg19798703	0
cg23780216	1.41936e-08
cg05438498	7.66054e-15
cg19936266	1.2018e-05
cg02196379	0.00506837
cg26279021	8.58907e-06
cg13062414	5.93436e-05
cg14275445	8.30619e-06
cg06643150	0.0009995
cg05428706	0.000401879
cg15033942	0.000188435
cg25153233	3.33303e-07
cg22814023	6.62027e-06
cg18230049	8.72692e-05
cg14492599	0.000127291
cg17843143	0
cg21313071	0.000145513
cg14078030	5.59139e-07
cg00244308	1.72281e-06
cg19411699	0
cg22315933	6.2239e-06
cg24260606	0
cg19350270	0.00114524
cg22519356	0.00574918
cg14797295	2.51848e-05
cg04364769	0.000182587
cg14568830	2.09036e-08
cg20877295	4.75802e-06
cg09662369	2.6147e-05
cg07077978	0.00133227
cg01451118	5.2911e-06
cg01244663	0.000488557
cg16646421	2.16101e-05
cg04138881	7.98702e-05
cg20351959	9.54945e-05
cg05861639	0.00133056
cg02327812	3.39844e-07
cg26735869	3.39209e-07
cg00378292	0.000128728
cg09821790	4.76764e-07
cg13783978	7.5402e-08
cg09035546	2.72302e-05
cg24257099	0.00014198
cg26450043	0.00263695
cg17108237	5.46946e-09
cg01268763	2.85929e-08
cg21932231	0.00390364
cg21843225	0.000545217
cg08855630	5.96153e-08
cg02942825	0.00458876
cg20826128	0.000277439
cg27508545	0.000125715
cg04895246	7.28357e-06
cg27507413	7.58649e-12
cg03074244	3.51047e-07
cg19887750	7.90509e-06
cg00180093	5.36509e-06
cg10820587	4.2634e-07
cg07573064	9.17025e-05
cg02844589	7.69143e-06
cg16786581	1.88018e-08
cg03547062	6.61461e-08
cg13541527	0
cg20592995	5.51896e-07
cg22121342	2.03573e-07
cg03204600	0.000195679
cg17942003	1.08364e-09
cg20016914	8.82595e-09
cg25079747	1.48361e-06
cg11589287	0.000280486
cg16587006	1.26951e-05
cg13876960	0.000107442
cg03388025	0.000149802
cg00729043	0.00700872
cg08971171	4.95282e-12
cg12334288	0.00105325
cg17095685	4.59897e-07
cg12939797	3.2725e-09
cg25822502	2.17705e-08
cg18160046	2.30358e-05
cg14154441	1.75921e-09
cg25398566	5.68005e-09
cg06486467	0.00479435
cg03045699	0.00069581
cg17038201	4.11692e-05
cg06262957	0.00048592
cg15852113	9.48084e-06
cg22853813	0.000368145
cg25868325	4.85188e-05
cg03153515	0.000533796
cg00218458	0.000473628
cg04461197	5.66826e-08
cg25443234	0.00283718
cg15495292	9.47401e-06
cg21438613	0.00211383
cg18204274	6.66134e-16
cg25065131	5.20633e-08
cg26618645	1.40138e-11
cg00431565	0.00110938
cg11491822	8.74243e-08
cg06852037	2.45743e-05
cg26583730	1.21086e-07
cg04508912	3.98557e-05
cg12154137	0.000362006
cg09623164	9.55381e-09
cg19327679	0.000196597
cg26858540	1.15451e-08
cg02964544	2.71559e-07
cg03188522	0.00120237
cg07755766	5.05533e-07
cg04940901	0.000976243
cg09097748	3.75571e-09
cg16443856	0.00279982
cg05710165	0.0007941
cg20500934	0.000347525
cg00814607	0.000812682
cg21592690	2.04155e-08
cg18206291	1.32561e-05
cg06585766	0.000103633
cg02920593	0.000260932
cg03624735	5.21833e-07
cg04250920	0.00235621
cg15959980	3.21457e-08
cg24818585	6.32777e-08
cg19918842	0.000545561
cg06974249	8.35171e-10
cg06612432	6.59404e-06
cg19959454	8.76485e-05
cg19907380	2.09965e-10
cg15846414	2.052e-05
cg19641924	0
cg12560907	7.95465e-05
cg09762920	8.89051e-05
cg15128365	8.59407e-05
cg05854261	6.63538e-07
cg08272368	8.8023e-06
cg10695278	2.7792e-05
cg17394761	2.58265e-11
cg09513878	6.66134e-16
cg16461950	2.37338e-06
cg23443098	6.60799e-07
cg00381091	1.87444e-06
cg26416905	1.34251e-11
cg12707418	0.000258328
cg20455570	3.97319e-07
cg02893804	5.31607e-05
cg09812436	4.85703e-06
cg09893827	1.11654e-07
cg12280244	2.5477e-05
cg08000065	8.57601e-06
cg22888554	3.71774e-05
cg14151372	8.50187e-06
cg09619751	2.23439e-05
cg17979970	9.96491e-08
cg03722295	2.2246e-05
cg21484910	2.53131e-14
cg01953456	0.000156758
cg00559850	0.000215085
cg25555022	2.56452e-07
cg03255657	7.36078e-14
cg01598009	3.36941e-07
cg27243860	0.000473296
cg15931859	0.000893003
cg24910352	2.63797e-06
cg24004550	3.99596e-09
cg11878254	0.000492703
cg10502231	3.11819e-06
cg11130923	0.000713783
cg21030557	0
cg17977570	3.68532e-06
cg23731668	3.37582e-08
cg12939049	9.26602e-05
cg10621441	2.09991e-06
cg03046817	0.000756915
cg20260841	3.43502e-06
cg11320406	9.88493e-05
cg00433059	0.000541471
cg15291308	0.000196798
cg07438246	0.00142362
cg25147763	0.000246099
cg10041343	1.81566e-09
cg19727026	0.000121765
cg25380713	0.000843051
cg24988345	1.07704e-05
cg18836542	1.64815e-07
cg04101729	5.90758e-08
cg07732247	0.000158416
cg00098216	1.24901e-06
cg22056240	1.24586e-05
cg11345402	1.54099e-13
cg17478679	3.26547e-06
cg22956796	1.16592e-11
cg15199735	2.84662e-08
cg11171672	2.98422e-05
cg18050065	0.00321795
cg17453220	0.000222024
cg26285735	0.00830699
cg25049091	4.97512e-05
cg22311633	1.64543e-10
cg03291453	0.00141821
cg03858909	0.000245606
cg16438069	0.000116885
cg02033124	7.97022e-07
cg15943038	2.99605e-05
cg21235373	0.00119713
cg07507194	4.73535e-07
cg27212940	0.00993091
cg09505918	2.33301e-06
cg19291518	7.32599e-10
cg23523359	0.000268689
cg01560676	0
cg21697512	0.00147337
cg08552673	0
cg02089848	1.97781e-06
cg12765632	0.000492373
cg18327426	0
cg22795628	4.28238e-07
cg07018790	9.55523e-05
cg06389277	7.75967e-07
cg10653573	0.000312545
cg07653043	1.78131e-05
cg15818700	6.65721e-05
cg03920545	2.14974e-05
cg18700898	0
cg25667998	3.37558e-05
cg22492024	0
cg03476109	0.00313913
cg18739800	1.25258e-06
cg09833279	0.00106706
cg18761016	0.000650764
cg19227053	1.8294e-05
cg01177190	1.02141e-14
cg21338067	0.000448067
cg16100716	1.36537e-06
cg23276435	8.03462e-05
cg05698563	6.68655e-07
cg25657126	2.34146e-12
cg04315098	2.11754e-08
cg15676405	7.05124e-05
cg08477640	0.000122151
cg18884942	0.000139747
cg24556026	0.000109096
cg05252329	3.00071e-05
cg13259139	3.26979e-09
cg09714127	0.0012538
cg24459371	5.10436e-08
cg18211066	0.000162944
cg00603722	8.87493e-05
cg10039041	0.000313822
cg13270083	0.000376284
cg14598522	2.47539e-06
cg01868499	6.79027e-08
cg01524363	2.41558e-07
cg27086467	3.28737e-13
cg09354241	9.40116e-08
cg21198036	6.58032e-05
cg02488878	9.32029e-08
cg02573986	9.46529e-07
cg07591530	0.000155385
cg01274252	1.8669e-06
cg14346820	8.88178e-16
cg11725046	6.53783e-06
cg04771042	1.93625e-08
cg10583180	1.77646e-08
cg09613464	1.15098e-06
cg12675417	1.62318e-05
cg24692378	0.000406514
cg16292038	1.17326e-05
cg12963015	9.96224e-05
cg15607017	0
cg25266005	3.05172e-07
cg05278955	0.00126631
cg24449653	1.03027e-07
cg22573650	6.93502e-05
cg11182499	1.12541e-07
cg07290589	7.65166e-08
cg11551216	0.000441878
cg02413568	0.00443555
cg12040870	0.000433956
cg27468328	0.00320936
cg01922603	2.33371e-10
cg21207595	0.000518836
cg08640361	0.000308702
cg17224769	6.57252e-14
cg13879457	0.000177072
cg11048518	5.14355e-12
cg25371434	0.000956451
cg07888376	0.000601697
cg25388162	0.000878575
cg16605593	0.00204951
cg01941253	5.45126e-05
cg02868790	8.7585e-05
cg05595424	1.00496e-06
cg09180671	3.90122e-05
cg18476444	5.91643e-06
cg07826657	0.00976546
cg26043322	1.23457e-13
cg05431163	1.23908e-05
cg09932439	8.12979e-11
cg16139917	2.45817e-06
cg01364327	3.67335e-09
cg00843452	0.003878
cg23304085	4.736e-08
cg10892497	6.85588e-05
cg21070860	0.00293694
cg07619537	4.54908e-06
cg19167227	6.16508e-07
cg06197074	0.000471186
cg04209883	2.28393e-05
cg01953317	4.99341e-06
cg04055345	0.000160692
cg27163083	0.000299931
cg02898868	7.78714e-07
cg18196374	2.61296e-05
cg08911370	0.0002162
cg21304876	3.81678e-08
cg08732352	5.06662e-07
cg01472139	6.72916e-05
cg25511807	2.69527e-05
cg04003357	8.3767e-07
cg17933893	2.83383e-07
cg14843129	1.11022e-16
cg12103965	2.08772e-06
cg00311772	2.22378e-12
cg11955954	1.56319e-13
cg20227153	0.000147255
cg11233105	9.34068e-09
cg04377610	1.35822e-05
cg02678638	0.000142194
cg02786309	4.69502e-12
cg12647560	0.000106881
cg01661525	3.50922e-05
cg04288961	2.33194e-05
cg18782303	2.98792e-08
cg14501281	0.000156506
cg14114546	0.000969712
cg18551822	3.14971e-09
cg17106384	0.00621017
cg09567305	0.00010074
cg02262291	0.000528449
cg09308840	3.62243e-07
cg27223827	2.78418e-09
cg06630413	0.000296838
cg17554914	9.87583e-06
cg09573585	8.19804e-05
cg14309893	0.00235239
cg25855310	0.00881559
cg25711779	0.00033331
cg16026346	0.000348102
cg01204187	3.25066e-09
cg18337505	2.13382e-08
cg06297571	3.4491e-08
cg06433873	2.44596e-05
cg23176759	1.90501e-05
cg20717459	0.000273067
cg02905163	3.04265e-08
cg23632393	0.000229691
cg15726115	0.000998128
cg02996412	1.87769e-05
cg16743754	4.5894e-08
cg25777912	1.19166e-06
cg12087912	0.00266124
cg16130237	5.98945e-05
cg00884093	7.76831e-10
cg23896126	0.000546619
cg19945882	7.09495e-05
cg26200867	8.65892e-07
cg00403807	0.00016149
cg21506763	0.00854503
cg05775517	3.27021e-05
cg24168329	2.53148e-07
cg04962994	1.37086e-06
cg06182770	9.95666e-08
cg24719005	0.000291701
cg02469395	3.88705e-06
cg18928866	0.00385666
cg18084826	3.92569e-07
cg13431809	1.87203e-05
cg08135437	0.000169182
cg09489470	3.72626e-11
cg02447227	1.25928e-07
cg20990891	2.98341e-08
cg17967996	1.59856e-09
cg17406456	0.00107067
cg27289227	4.86445e-06
cg05872719	0.000300144
cg06159679	7.88024e-09
cg07680037	0.00505841
cg07983304	0.000701835
cg13556931	0.00125031
cg17408935	8.01071e-07
cg22746421	2.80464e-09
cg00515455	3.59887e-07
cg22566740	5.14061e-05
cg06899491	1.79695e-05
cg08474813	2.60397e-05
cg21779510	0.0017908
cg05809668	1.60524e-08
cg24829431	1.41256e-08
cg24881205	1.79235e-08
cg07935727	0.000543784
cg14213406	5.79185e-06
cg03490752	5.63755e-07
cg00807877	0
cg23228218	3.0033e-05
cg10440524	3.53948e-07
cg21043695	0
cg19777352	7.89312e-06
cg26203118	0.000145434
cg11623587	8.83604e-11
cg06807029	8.47361e-08
cg10721538	0
cg05543030	0.00179441
cg14825287	1.14382e-08
cg07174541	0
cg12438382	0.000158233
cg01250973	0.000212166
cg20930876	1.19632e-05
cg25516604	0
cg25020590	7.9389e-06
cg15706017	3.20718e-06
cg21781009	0.000461059
cg05415931	1.26179e-05
cg00723939	0.000624149
cg22478544	0.00146126
cg20791032	5.42956e-07
cg18876270	0.000419335
cg17254832	6.11175e-05
cg14254567	1.04405e-08
cg21616425	0.00180669
cg09913155	1.07428e-05
cg26731327	1.14993e-05
cg11895775	0.000176063
cg03923382	0.000964654
cg20169779	1.11891e-06
cg00552930	0.00121157
cg01173215	1.20436e-08
cg04068099	6.43929e-15
cg23212761	5.15529e-11
cg05746807	0.00509474
cg20375030	0.00796543
cg02551218	9.51239e-13
cg23024510	0.00153865
cg01308520	0.000764293
cg13968079	1.01535e-05
cg18259189	5.87746e-06
cg21016417	3.76233e-05
cg22210116	9.52873e-05
cg05293915	0.00147672
cg23213983	8.43769e-15
cg07946965	1.73896e-06
cg11992040	1.06627e-05
cg11853697	2.44127e-12
cg10135817	0.00115524
cg23222446	5.12224e-06
cg23057841	1.11852e-05
cg01334597	0.000314925
cg01904729	1.6942e-13
cg12371914	1.15774e-05
cg11820154	2.97177e-09
cg18747394	6.77311e-06
cg06694945	3.90681e-07
cg00268409	4.72847e-05
cg26792129	0.000146091
cg04215179	2.99344e-06
cg07150342	0.000150123
cg23379820	7.53502e-06
cg08372135	2.90166e-06
cg26154851	0.00112874
cg06284898	9.84814e-10
cg20832020	3.68209e-06
cg13273243	0.000492349
cg14425045	1.76592e-12
cg06336230	9.87015e-09
cg14136626	3.13138e-05
cg03243893	4.68449e-08
cg06807370	7.40938e-09
cg16357388	6.75834e-11
cg22598767	3.91132e-06
cg06859135	8.38124e-07
cg00689492	7.36702e-11
cg14893919	3.58652e-07
cg01438428	6.37336e-05
cg07326602	6.7448e-11
cg11296224	3.95373e-12
cg13682258	1.03645e-06
cg23702848	5.20477e-05
cg26754207	1.73157e-07
cg03390370	0.000676519
cg11808699	7.6171e-05
cg27226424	0.00373829
cg25701444	8.72079e-08
cg13061180	0.000457714
cg23933241	0.00243145
cg18511164	1.72769e-09
cg20005968	0.000853903
cg20911718	0.00139706
cg15152595	0.00038114
cg00405078	1.09708e-05
cg14189551	1.80718e-10
cg06659614	1.0669e-09
cg08788950	3.82568e-05
cg13609285	4.02914e-05
cg21218927	2.0095e-14
cg04532380	0.00236088
cg20925263	1.34188e-05
cg04586928	1.36186e-07
cg02215815	0.000134986
cg04833113	2.11983e-05
cg18548950	6.46415e-09
cg09693106	1.65499e-06
cg14789501	0.0010054
cg10346784	0.000382518
cg23933164	0.000101575
cg02390813	1.93471e-10
cg21858099	9.94308e-06
cg17123676	5.64992e-11
cg00217859	0.00605324
cg04483936	1.3153e-06
cg20722788	3.18033e-05
cg27175634	1.93623e-06
cg11723077	0.000130196
cg14468688	3.69556e-09
cg10575616	0.00901722
cg17822807	1.20383e-09
cg27025276	0.000374832
cg12800105	7.2893e-05
cg26308594	5.24469e-08
cg22644808	5.22662e-06
cg22255240	6.4249e-05
cg07979236	0.00684196
cg07462235	0.0013451
cg07933720	0.00134138
cg21758525	9.51043e-06
cg25936057	1.94387e-06
cg12828294	4.94615e-09
cg01416395	4.82634e-11
cg26501709	6.14639e-06
cg15010903	0.00175745
cg21619224	1.96851e-05
cg14129495	0.000247578
cg08773007	4.90588e-06
cg02466924	0.000320057
cg15472179	0.00670423
cg21226442	4.54486e-05
cg12921531	0.000183823
cg12431207	0.000206602
cg00368577	2.05251e-07
cg22930881	0.00235006
cg26521207	9.57234e-05
cg27305809	0.00203442
cg04960007	0.00018955
cg05648582	2.47445e-07
cg06186394	6.224e-07
cg19909349	6.36398e-05
cg01253818	4.72845e-09
cg23346122	2.29721e-07
cg17672846	4.65353e-06
cg13282837	2.8864e-05
cg22265151	0.000449463
cg22675396	8.81159e-05
cg03501899	3.44328e-05
cg08241307	1.54658e-09
cg05615161	0.0012337
cg17643302	0.000420243
cg07203423	0.00137215
cg03079722	4.44089e-16
cg02227323	1.82419e-07
cg22726370	0.00291984
cg01008919	2.3887e-05
cg17274330	0.000112921
cg02895663	0
cg05288075	3.90496e-06
cg13484596	0.000175214
cg24562149	6.60729e-05
cg20235667	2.19073e-05
cg17272761	4.69736e-10
cg13685807	2.30638e-06
cg12998124	5.02558e-05
cg11942503	3.13033e-07
cg17675104	0.000228647
cg10801009	0.000315701
cg25835226	2.00729e-07
cg00982974	9.82212e-09
cg09073622	7.46526e-06
cg08554366	0.000248906
cg08861307	0.000239725
cg02173923	1.28129e-07
cg21468416	4.53826e-05
cg14522990	0.000177007
cg02688432	0.00105843
cg27345065	3.17746e-13
cg05543638	0.00109654
cg23344706	9.89214e-07
cg21180201	2.25321e-09
cg00366205	2.97193e-06
cg26502610	1.40267e-09
cg18206515	0.00640334
cg02905364	2.89776e-07
cg08159502	0.000875805
cg09471883	7.88258e-14
cg04313735	1.76759e-06
cg16818628	3.15005e-06
cg16517320	4.00638e-08
cg05859572	3.05082e-09
cg18850728	0.00536351
cg00553610	0
cg09160709	0
cg23999953	0.000726398
cg15935173	5.02762e-05
cg26092106	0.00492982
cg26644674	0.00135678
cg22888418	4.94775e-05
cg23586381	8.79083e-05
cg18554789	0.00186662
cg09137809	3.7604e-05
cg10621213	0.000250313
cg12331517	0.000893942
cg21188610	0.000131211
cg27181148	0.000418864
cg14032077	6.51803e-05
cg11570271	3.76818e-07
cg06166767	7.72751e-08
cg22674467	6.71035e-06
cg20631120	0.00147553
cg11013198	5.68862e-09
cg03961998	2.58848e-05
cg01188914	9.36161e-05
cg16737602	0.000706962
cg04785007	5.35893e-08
cg05433768	1.25568e-05
cg15301871	2.01135e-05
cg10286294	3.29105e-06
cg00740479	0.000852458
cg07111415	0.000625671
cg05022378	6.45113e-06
cg03964152	0.00118469
cg23014425	1.12813e-06
cg23447569	3.99699e-05
cg08395632	1.68207e-05
cg00462007	4.97789e-06
cg16220024	3.46081e-07
cg21546668	2.20751e-06
cg04438035	0.000177758
cg17761990	0.000328932
cg26252794	5.02521e-06
cg18728292	5.67531e-06
cg09321307	1.46895e-05
cg07776734	1.01581e-10
cg27078364	9.7074e-09
cg10198932	0.000114146
cg18729001	0.000104241
cg13846270	4.82883e-10
cg26924177	5.81116e-06
cg23422774	0.00635609
cg02338965	9.59791e-06
cg12129117	0.00352403
cg15884014	3.36133e-08
cg06631944	1.12392e-06
cg13897947	1.58833e-07
cg00864083	0.000833896
cg14067377	0.00941372
cg20562216	1.84063e-07
cg17552116	0.000171886
cg15053322	3.32446e-10
cg07283011	6.41285e-10
cg25672774	2.48425e-05
cg13261550	3.82735e-08
cg00528014	0.000157122
cg25221168	0.000341226
cg00250637	2.00292e-05
cg17418189	1.0405e-06
cg25222408	4.68085e-05
cg10849368	9.35354e-07
cg18673618	4.83074e-09
cg25801976	0.00116276
cg21638338	0.00165846
cg24343594	7.18589e-07
cg22822395	0
cg05462658	0.000802797
cg22429544	0.0001364
cg11039449	3.11457e-05
cg26957636	0.00187864
cg16869907	0.0081238
cg05345283	0.00234948
cg26978960	0.000746823
cg26256263	1.13053e-05
cg04254050	2.33374e-06
cg08129583	0.00267472
cg18166990	0.000204133
cg08959076	3.31196e-07
cg23719650	1.60764e-06
cg26365743	0.00416589
cg19832723	0.000108259
cg03870719	0.000161194
cg04294154	8.17181e-07
cg13140042	0
cg25782086	1.18201e-09
cg23018707	1.39609e-07
cg18184895	0.000143438
cg05907764	4.98229e-07
cg04420115	5.43559e-06
cg11254308	8.01347e-08
cg14580435	0.000322959
cg01837846	3.34805e-08
cg13874405	4.21778e-05
cg05193110	4.20909e-09
cg04136175	1.12927e-06
cg12599944	0.00518057
cg07560506	6.85288e-09
cg15065846	1.84397e-06
cg22073468	0
cg20816798	3.4227e-05
cg23008352	1.89538e-08
cg15126897	5.81149e-05
cg11230298	2.32739e-05
cg17017878	1.19086e-06
cg06227313	4.24367e-05
cg11414997	4.67646e-08
cg03900612	5.12221e-06
cg02681893	0.00185279
cg27434368	7.53447e-05
cg24201173	9.10347e-11
cg23214435	0.00166529
cg18099237	1.33128e-10
cg21416022	1.40325e-07
cg19146112	0.000668296
cg00008985	1.51879e-12
cg10911004	1.3419e-10
cg16664409	8.28518e-10
cg12121586	0.000416214
cg08895109	1.77086e-06
cg01094660	0.00235789
cg09310516	7.52459e-05
cg00865299	1.34353e-05
cg22699977	4.83522e-05
cg15906260	5.60234e-06
cg08712082	2.27662e-08
cg14420767	0.000162862
cg26495991	3.73557e-07
cg13163806	1.67518e-07
cg27204523	9.77202e-06
cg27381424	8.80139e-05
cg22965943	0.000337834
cg12701606	1.65669e-09
cg09395955	1.18431e-05
cg15407190	3.38214e-05
cg13844038	5.41728e-09
cg05684054	5.99932e-07
cg21422983	0.000173062
cg14094841	0.00148405
cg24856802	0.0013888
cg12122408	0.00899771
cg22096413	0.00122645
cg18312078	2.20154e-05
cg01837272	2.42184e-11
cg23932378	2.66501e-05
cg15162316	0.000259983
cg25856302	0.000175195
cg13223027	0.000169309
cg08368094	0.000288582
cg12528240	2.06457e-12
cg25161889	9.12492e-09
cg14846292	6.4578e-07
cg04939828	0.00012945
cg17437503	1.77358e-11
cg22265458	2.04484e-07
cg13997759	4.00791e-14
cg21502732	0.00197324
cg19837815	0.00154585
cg04254083	1.55149e-06
cg17783086	0.00294834
cg27088384	8.80748e-08
cg10994793	0
cg07718535	0.000657448
cg10882522	0
cg16282618	0.000962785
cg08030633	0.00134557
cg01441171	2.71506e-08
cg17282904	0.00342399
cg24759776	4.38149e-07
cg23666374	2.06428e-07
cg11597605	6.79739e-06
cg02694446	4.44089e-16
cg04353769	0.00461537
cg13440958	5.74464e-07
cg27510566	1.00972e-09
cg12580253	0.000873674
cg25079915	0.00136918
cg08590638	3.90996e-06
cg13144907	1.46451e-07
cg13076468	2.84127e-07
cg26197874	1.46771e-13
cg11779299	1.70709e-08
cg13771161	0.000128272
cg07216760	3.30148e-10
cg10852635	2.59695e-05
cg03555914	0.00303131
cg13980623	1.36195e-05
cg24709285	1.97423e-08
cg15616978	0.000543503
cg22875024	1.78857e-13
cg02046054	4.88571e-06
cg04002038	1.28829e-06
cg17886173	9.08642e-08
cg08696316	8.53728e-06
cg11684621	8.34181e-05
cg17937591	0.000373313
cg18814142	0.000352727
cg19721065	0.0002244
cg19602930	2.91188e-11
cg18774048	0
cg18789653	2.50439e-09
cg00854604	3.81868e-05
cg20534102	0.000263534
cg16835330	0.00149413
cg01802713	4.06778e-05
cg06662140	1.11022e-16
cg23867924	1.2162e-07
cg18828516	6.62806e-07
cg03309738	4.03377e-06
cg04094178	5.17453e-08
cg09489323	1.43234e-08
cg26677455	8.89772e-06
cg14347002	8.36068e-05
cg11147586	0.000131819
cg05209385	4.62417e-05
cg11326415	2.39926e-08
cg14371489	6.97385e-05
cg10315888	3.77323e-08
cg25715035	0.000341658
cg14796099	1.5126e-06
cg16199038	0.000425919
cg06338697	3.21158e-06
cg10053507	9.98298e-05
cg04784315	0.00538365
cg20838039	0.000707274
cg20447452	2.63939e-05
cg07247083	0.000490514
cg01995289	8.05919e-07
cg24473393	0.000435655
cg00233745	5.14509e-07
cg26004086	1.15688e-09
cg01541880	2.09962e-05
cg00792185	0.000115859
cg04676482	4.83333e-05
cg03899625	0.000251841
cg02727723	0.000108285
cg27167111	0.000257838
cg08173709	0.00105279
cg07259219	0.000393093
cg04976477	3.05105e-07
cg00850972	0.000161336
cg18213552	4.82456e-07
cg11006511	5.6728e-06
cg20695433	6.70322e-11
cg10652637	2.93612e-06
cg16847428	0.00213492
cg10295486	0.000141933
cg24158113	5.84231e-05
cg06148396	0.000645991
cg07764334	8.10227e-09
cg12470721	4.16641e-06
cg22226438	1.20155e-05
cg21843627	0.000202719
cg00831735	5.41002e-06
cg24710309	0.0029298
cg05729088	1.69901e-10
cg02531437	1.0449e-05
cg21127079	1.53546e-07
cg02683668	0.00175699
cg01009952	5.88418e-15
cg01021410	4.99544e-07
cg25238152	0.00023577
cg09082617	0.008522
cg05839074	0.000253771
cg17182596	2.89968e-12
cg13205771	1.83188e-05
cg14465376	0.00196665
cg03672272	8.18621e-05
cg21544988	0
cg25062513	3.96854e-05
cg18385299	2.79103e-05
cg27351543	6.9882e-07
cg18392381	1.96447e-07
cg02489685	3.46211e-07
cg23530975	1.52656e-13
cg16087345	2.37943e-06
cg01040780	2.72201e-05
cg05166801	0.000222363
cg05339588	8.87357e-05
cg00174629	2.97975e-06
cg21182616	6.65954e-11
cg01674800	0.000202367
cg13175736	0
cg03563298	8.0909e-06
cg02745605	5.98704e-07
cg25912983	0.000978053
cg05318454	2.99089e-07
cg21001997	3.18748e-05
cg01373595	5.71384e-05
cg01835620	0.000274286
cg22069097	9.96214e-05
cg14531201	2.62047e-07
cg26938676	0.000185446
cg12546700	3.05415e-11
cg26393850	9.53793e-05
cg01718116	2.79229e-05
cg06140670	2.2663e-05
cg04508869	1.08828e-05
cg27526617	0.00036164
cg11776923	0.000563539
cg05768532	1.15567e-06
cg15768413	0.000985084
cg14401749	4.00009e-06
cg06919930	0
cg12781374	3.04797e-06
cg12910234	7.59341e-06
cg21333674	7.83024e-08
cg04608991	0.000987663
cg01262865	1.91237e-05
cg05848434	2.66243e-08
cg10603156	4.20225e-06
cg25511621	3.7035e-05
cg11987916	0.000459619
cg11534215	5.50249e-12
cg27443662	3.90815e-07
cg19349588	1.55335e-05
cg12532216	3.02021e-08
cg14620948	5.53734e-08
cg11020360	0.0011408
cg24162252	7.63571e-06
cg09556918	4.19664e-14
cg10635347	0.000173962
cg04145937	4.39238e-08
cg27572122	0.000267477
cg20485058	6.14268e-05
cg01830294	0.00126945
cg16199746	8.24749e-07
cg19116204	0.000295113
cg26043460	2.69673e-13
cg00845557	4.19399e-05
cg07100050	7.56847e-05
cg15198331	9.53038e-05
cg08815403	1.80703e-06
cg16395527	0.00258901
cg12598169	3.84501e-05
cg08334751	3.04633e-08
cg20417029	5.34528e-06
cg05939560	5.08638e-05
cg06289665	0.00052288
cg12304011	1.93361e-05
cg19394361	2.81102e-11
cg00504934	4.38132e-05
cg10880928	0.000200297
cg12163338	0.00512013
cg18560092	3.28197e-05
cg12421075	4.47002e-08
cg16027378	0.00140331
cg00442704	1.16498e-10
cg24505962	0.000144363
cg08262598	1.25559e-08
cg12457361	0.000109037
cg15843975	7.31598e-08
cg07882213	1.24734e-09
cg21633533	9.39228e-05
cg16733505	2.43657e-11
cg21538115	2.41072e-10
cg17852744	0.000338903
cg20847165	7.09302e-05
cg04821993	0.000186738
cg17315293	5.94189e-09
cg17495529	4.71214e-11
cg16564534	2.25424e-09
cg26315261	6.27036e-06
cg18040409	6.35578e-06
cg09541333	0.000752139
cg19350162	0.00180112
cg11415200	6.07103e-08
cg26725786	0.000165725
cg06081793	3.7601e-07
cg16314672	0.000211888
cg14976025	0.00108332
cg05114740	0.000513982
cg24136431	4.42675e-06
cg07618798	0.001414
cg04811554	0.000279593
cg17555806	0.00616444
cg04446986	2.44236e-08
cg26284264	0.00042764
cg25361968	4.57534e-05
cg13332944	3.17336e-05
cg13123025	0.000361039
cg17440248	4.05305e-05
cg01042558	7.77156e-16
cg21721489	3.2692e-07
cg16061125	0.000119526
cg04842146	7.75076e-09
cg18647768	1.64928e-07
cg16257457	0.00175021
cg09494673	0.00253777
cg17099048	2.37975e-09
cg06988133	0.000315875
cg21769096	0.00175041
cg25550185	1.1382e-05
cg09747431	0.000165061
cg24310431	0
cg07453440	0.000390041
cg00593172	0.00310684
cg10848367	5.02856e-06
cg10573492	9.60018e-07
cg08660959	4.16201e-07
cg14795690	1.27255e-10
cg23448729	1.30659e-05
cg18088802	0.000979486
cg03865041	3.5913e-05
cg02965553	5.765e-05
cg24227151	1.97486e-05
cg15132055	2.31311e-09
cg18603104	4.00004e-05
cg17330047	0
cg02153178	7.94063e-05
cg24321598	0.00017628
cg02127549	1.76865e-06
cg09414638	6.02427e-05
cg08118324	0.000331144
cg24023087	2.27707e-08
cg14911597	8.21279e-11
cg25489893	3.91906e-06
cg19193422	7.40717e-07
cg27092477	0.000375804
cg27056880	0.00019694
cg19267163	1.26349e-05
cg15942003	0
cg10396952	0.000418345
cg25142898	8.17363e-06
cg01354389	3.89505e-06
cg15105558	0.000349851
cg14929696	1.03767e-05
cg16108887	0.000509327
cg14209583	0.00405771
cg07702100	0.00404646
cg23179341	1.08168e-05
cg25941682	3.50169e-05
cg06085970	8.96428e-05
cg00538717	6.10721e-07
cg26682701	0.00577396
cg22549383	0.000413496
cg08715120	0.00212539
cg09405670	2.18011e-09
cg27024739	0.000945716
cg08339979	0
cg00308065	2.46492e-07
cg21804481	0.000860406
cg13617192	3.30052e-05
cg21558977	0.00178399
cg04793333	6.49869e-06
cg21228103	1.49483e-05
cg06896909	1.56009e-09
cg04933432	0.00433901
cg25442687	0.000163323
cg26887085	9.99201e-16
cg16181497	4.05742e-07
cg05066250	0.00372098
cg20066040	1.20811e-07
cg11994257	0
cg00648568	0.00050849
cg05648510	0.000274957
cg13215723	1.68674e-06
cg09434085	0.000251891
cg23705108	9.94104e-10
cg17519280	0.000144588
cg00001193	5.1688e-05
cg24313572	1.40103e-09
cg08514195	0.000459431
cg21754246	0.000428447
cg05682942	4.55325e-05
cg19872923	0
cg05663417	1.08691e-08
cg02675634	0.00268132
cg03937021	5.98557e-09
cg12650715	4.03326e-08
cg03329833	0.000990519
cg12942052	3.27072e-13
cg14704914	0
cg24449489	0.000109291
cg10768363	1.23131e-06
cg02549630	3.55463e-05
cg27477030	0
cg09380003	4.49089e-05
cg02129675	6.03581e-09
cg10601943	0.00028336
cg08984281	9.9969e-05
cg25539556	0.000511593
cg09078527	2.24666e-10
cg10199581	0.000182573
cg05822335	3.98068e-05
cg13644369	0.000284197
cg00177218	2.87875e-05
cg08167846	0.000812931
cg20878058	0.000719853
cg11746531	0.00336021
cg27540620	3.46898e-08
cg26295669	0.000170757
cg10981257	0.000255193
cg10266455	3.94129e-14
cg13124050	8.41285e-07
cg15811427	3.38244e-05
cg06858541	0.000752961
cg06143073	3.07943e-07
cg13119364	3.19639e-06
cg12167452	3.82538e-06
cg14688272	2.65479e-07
cg14581628	1.04722e-06
cg03703960	0.000114521
cg14638315	6.66134e-16
cg12392336	0.000316625
cg05647270	0
cg23624444	3.87441e-11
cg10864924	0
cg25044186	4.80737e-05
cg18949044	3.56825e-06
cg14976903	0.00146865
cg06635478	8.99281e-15
cg09119309	0.00158379
cg06866187	0.000746738
cg06207120	9.88232e-06
cg06607519	0.000465418
cg10841138	0.000102654
cg20596433	4.26054e-05
cg15762892	0.00150457
cg23043436	1.02104e-07
cg15221319	5.809e-06
cg05501584	0.00137748
cg20873178	3.10216e-09
cg11108154	5.55116e-05
cg05568234	0.000339731
cg14327063	1.58052e-05
cg13884907	2.27061e-09
cg08832195	1.48278e-06
cg12052144	0.000299175
cg09972420	8.9628e-07
cg20733250	2.01583e-10
cg14892768	6.72653e-05
cg07460561	2.28512e-06
cg10079886	0.00382358
cg08349391	8.76922e-07
cg05872835	1.02915e-07
cg20785027	8.20344e-13
cg09015903	0.00126384
cg13982718	4.03478e-05
cg19467605	0.00157907
cg18396176	0
cg03369382	1.47039e-09
cg05670354	4.62357e-08
cg08657412	0
cg18005693	4.4856e-11
cg03553587	0.000190551
cg20771998	0
cg13662353	5.11431e-05
cg13854227	1.50476e-05
cg21118802	0.000116413
cg18547027	0.00059747
cg24020375	0
cg23024242	0.00018569
cg05476716	0.00101731
cg13513232	1.66748e-05
cg05630390	0
cg07049465	3.95782e-06
cg10310792	1.20812e-07
cg09494176	8.37706e-07
cg25787169	1.83233e-06
cg26606257	3.81704e-05
cg05948763	0.00125594
cg11904464	1.34068e-05
cg24247040	9.42916e-08
cg03299654	0.00378433
cg08196608	0.000111027
cg05665069	0.000102777
cg26181864	0.00036627
cg16780632	1.73274e-06
cg14039721	1.29488e-05
cg21015554	0.00111663
cg23944588	6.68459e-08
cg05177476	0.000305977
cg00166372	2.70477e-07
cg01348977	3.89054e-06
cg17519749	8.36738e-09
cg12520975	0.000269497
cg17657395	2.16149e-05
cg19916035	1.429e-05
cg01972879	5.84937e-06
cg07650677	0
cg15005194	0.000981879
cg26802210	5.85813e-05
cg26383811	3.41697e-08
cg26545302	0.000915907
cg16338280	0.00026108
cg14758105	0.000102369
cg24886843	0.000544573
cg11475596	0.00186234
cg00257187	1.607e-06
cg18361712	6.77096e-05
cg01385412	1.58873e-13
cg15616893	2.75733e-09
cg25319231	0.000345973
cg15712950	4.23514e-05
cg06168021	1.65231e-08
cg17360137	0.000441001
cg23466166	0.000986777
cg07406289	9.40469e-07
cg14054075	5.29263e-08
cg00343906	0.00174787
cg10840994	1.62442e-11
cg02161906	4.05277e-07
cg14916175	1.14689e-06
cg01869233	8.25286e-06
cg10865436	0.000103915
cg20265953	0.000188977
cg20783784	1.99266e-09
cg11683746	1.76376e-08
cg14480035	1.37588e-06
cg03026982	3.04407e-05
cg05009902	0.000206265
cg04150707	1.16637e-06
cg22540384	2.88658e-15
cg24710073	0.000109771
cg16937268	1.30891e-05
cg09855332	7.27673e-08
cg18375152	4.81783e-06
cg02986590	4.33209e-06
cg16048920	2.24877e-06
cg09333723	4.70285e-08
cg19810954	6.97389e-06
cg10470429	0.00544355
cg04996020	9.0112e-08
cg00840618	2.63802e-11
cg10646494	0.000493375
cg27614241	1.84933e-06
cg19156569	0.00426875
cg12043275	0.00231501
cg17311122	6.37931e-06
cg13327935	4.17662e-05
cg04884028	0.000771787
cg22779039	5.74798e-08
cg18335670	2.97624e-06
cg02150440	0.00149664
cg09884042	1.16395e-06
cg05933327	0.000203507
cg22701814	0.000379992
cg08299265	1.44371e-09
cg04696980	2.18801e-06
cg11944784	1.84807e-09
cg13399299	0.00103678
cg05010551	2.32304e-05
cg11932158	0.00150009
cg22717740	1.53362e-05
cg06395942	0.0037699
cg02641361	0.00243987
cg06671842	1.50838e-08
cg15881001	0.00593462
cg21144872	0.00158698
cg20007622	9.73053e-08
cg11897909	0.00202932
cg08710628	0.00254044
cg18948913	0.000353156
cg25827027	5.6946e-06
cg03163084	2.71051e-05
cg07149175	1.18898e-05
cg04168829	1.50599e-07
cg15317815	0.000631654
cg16704073	1.24589e-05
cg19188306	0.000760221
cg03004072	6.89566e-06
cg20055664	0.00717631
cg12235073	2.68015e-10
cg07617237	0
cg11475259	0.00161159
cg19820401	0.000169557
cg26296251	1.30415e-07
cg26886942	0.00014034
cg08843547	2.08368e-07
cg06418113	0.00125665
cg26675994	0.000145962
cg22424260	2.70831e-05
cg26121724	1.0171e-05
cg08669716	4.04075e-05
cg26872708	6.09079e-05
cg14485083	0
cg14696036	9.19222e-06
cg12838765	7.85411e-05
cg02981368	6.17469e-07
cg08456817	0.000334726
cg00596819	4.11067e-06
cg02384423	0.000206095
cg12478554	1.31117e-13
cg00058857	6.3441e-06
cg25394253	8.95759e-05
cg08870147	0.000875683
cg00631428	0.0023985
cg14283321	3.41064e-06
cg16531955	1.44757e-07
cg07754811	2.05376e-07
cg27093403	0.00503284
cg07450275	1.81009e-07
cg15851882	2.42859e-06
cg10802875	1.61224e-06
cg06947430	0.000120146
cg00927035	0.000697163
cg15608925	5.44599e-06
cg07215788	0.000167782
cg23359489	1.08724e-12
cg02352240	3.60489e-11
cg06053959	0.00688292
cg08783351	3.78426e-06
cg24254787	3.5887e-05
cg11270278	0.000433203
cg16653509	8.25955e-05
cg09154264	7.2337e-05
cg09671385	5.97483e-05
cg03729152	1.11022e-13
cg02108080	4.72038e-09
cg20067526	1.05552e-08
cg19731651	1.33212e-06
cg03419014	0.000367775
cg16775908	5.11264e-06
cg09434536	0.000164651
cg20893048	1.91678e-06
cg05027304	1.01774e-12
cg18721145	0.00976597
cg11437374	9.7128e-06
cg24300154	0.000823612
cg24974390	6.37824e-09
cg16529686	4.68302e-05
cg19501536	4.50402e-06
cg15518883	7.91336e-05
cg04876582	6.24829e-05
cg14421536	2.66932e-05
cg01818674	7.00615e-10
cg13556084	0.000445162
cg22279691	5.74602e-05
cg02291833	2.11905e-10
cg11677852	0
cg23019096	0.000807772
cg20212121	7.0285e-06
cg16549701	3.08849e-05
cg05908907	0.000246551
cg00562262	9.67053e-05
cg25720688	3.08638e-05
cg07271653	0.000159348
cg17289023	0.00466311
cg01247464	0.000296854
cg15528320	0
cg22579590	2.57667e-05
cg01812328	7.14152e-06
cg14214797	0
cg06096243	0.00245671
cg20926939	5.52193e-05
cg24584387	1.14855e-08
cg00707777	0.000174168
cg06253797	5.25247e-13
cg22972248	1.4945e-07
cg24271258	1.10507e-06
cg01051537	0.000420545
cg22264616	4.71763e-05
cg05044809	5.99203e-07
cg07875215	0.00776428
cg01156920	2.05745e-05
cg06383339	0.000744081
cg14713333	0.000120605
cg07052513	5.21821e-08
cg21448870	0.00203654
cg03485109	2.68151e-07
cg01494348	0.000234473
cg00159805	1.18787e-11
cg08561856	0.00206674
cg25721832	1.56473e-05
cg22819422	0.00090322
cg02544540	6.03328e-08
cg07349208	1.51598e-05
cg20037575	4.83573e-08
cg10273343	0
cg08539210	0.00576133
cg21166999	6.29226e-06
cg15325070	4.81188e-08
cg18884655	0.0018473
cg04038000	0
cg10039424	1.09289e-07
cg24537191	0
cg23142004	5.25072e-06
cg18268310	6.00218e-05
cg14803612	0.0013514
cg08685426	1.50383e-06
cg16970628	0
cg01536998	0.000174
cg01412856	0.000375401
cg02621528	4.13811e-08
cg16741305	0
cg06097861	2.34721e-06
cg04516539	0.0017279
cg10453602	2.81146e-07
cg26340725	4.64111e-07
cg12494373	5.96161e-06
cg11298524	0.00115154
cg21124040	8.87533e-07
cg21831210	0.000361061
cg14228812	7.28974e-07
cg20769820	4.43555e-07
cg05180756	0.00159332
cg11587926	0.000413762
cg17514855	0.000520106
cg25011666	7.23092e-05
cg18453389	1.74621e-08
cg23642130	5.3952e-05
cg16368664	0.000117885
cg16918161	0.000784541
cg00292334	0.00291641
cg24203279	4.44026e-11
cg24422618	1.18616e-07
cg23851652	2.83101e-06
cg00023464	2.33174e-06
cg06541968	0.000138737
cg07618470	0.000152088
cg18582010	0.000299642
cg12320418	1.85207e-12
cg22362802	0.000303277
cg03318940	8.93831e-10
cg24639754	2.28787e-06
cg06181173	1.88465e-06
cg01039671	0.00013999
cg06091804	0.000888928
cg08889996	0
cg11204913	0.000214365
cg17691598	7.62408e-07
cg11557618	1.02104e-05
cg05788548	0.000272465
cg09149737	6.52101e-05
cg03250393	0.00222697
cg05052463	0.00158697
cg25295603	0.000192031
cg23810114	0.00267787
cg12038518	4.82542e-07
cg19183248	1.71476e-05
cg15321211	0.000405859
cg26416323	9.41779e-05
cg08161081	4.55193e-09
cg00309945	2.66929e-08
cg08107083	0.000303753
cg07442260	1.24078e-06
cg10979681	4.06342e-07
cg17377789	4.01422e-07
cg05867304	5.07128e-05
cg02385501	4.39294e-07
cg08414370	2.36432e-06
cg00660817	7.66076e-05
cg12913512	0.000318293
cg17450190	2.8838e-05
cg16620248	0
cg02560286	0.000758018
cg06009016	1.94049e-06
cg08688498	0.000107096
cg21827743	2.03175e-06
cg12626920	0.0052169
cg18929842	5.23011e-08
cg16172133	5.90151e-06
cg08480826	1.89718e-09
cg09414948	0.000211977
cg11045317	0
cg06484755	0.00279209
cg06680510	2.20898e-06
cg01804450	5.4414e-06
cg14584514	4.01516e-08
cg05141280	0
cg09111835	2.77166e-06
cg13415551	0.000254634
cg01929505	0.00153429
cg17698117	6.21433e-05
cg16365747	3.95402e-05
cg23396522	0.000161648
cg04581685	4.20153e-06
cg14707123	1.31414e-08
cg26301662	2.22045e-16
cg10027315	0
cg14169163	0.00111912
cg13355253	2.76466e-06
cg24894107	0.00047324
cg04864955	3.219e-05
cg05902236	5.42152e-08
cg26611353	0.000474157
cg22031415	0.000327309
cg21111523	1.63758e-13
cg10729835	3.05466e-08
cg16935646	4.97991e-12
cg04346064	4.91797e-06
cg26230851	1.84791e-09
cg17032989	3.94111e-06
cg01481208	0.000535341
cg09822423	2.61879e-09
cg12778938	3.18907e-11
cg01164334	2.2466e-05
cg05420685	0.000989286
cg11724883	7.32285e-11
cg09759719	7.54798e-06
cg15260721	8.5635e-07
cg14251372	0.00023309
cg15978180	0.000360049
cg00477015	0.000466984
cg21403806	0.00265902
cg06779253	5.79771e-05
cg03873751	0.00178847
cg03764585	3.21816e-05
cg13491071	3.58713e-07
cg13670316	0
cg06813597	3.98031e-07
cg12196720	1.58134e-06
cg02866700	1.41822e-05
cg16818627	0.000604929
cg03078854	3.44097e-07
cg01546793	3.80642e-05
cg08100421	0.00181021
cg03398357	7.85223e-05
cg05331734	7.73955e-06
cg18060391	4.18548e-05
cg12170933	0.00186949
cg02811473	4.2784e-05
cg16336218	1.86535e-06
cg12418779	0
cg24833819	0.000175579
cg25027522	8.15191e-07
cg03060540	1.36731e-10
cg14290705	7.86765e-07
cg09489811	5.70586e-05
cg07421295	0.00377702
cg19550890	1.09447e-05
cg19422250	7.94855e-06
cg08395460	4.84821e-07
cg14746032	2.47106e-05
cg17191374	1.72296e-12
cg21836562	9.70783e-05
cg04490652	1.50635e-06
cg00909806	1.64862e-05
cg04337828	0.00294683
cg18664993	0
cg06497736	9.02102e-05
cg07090063	2.09773e-05
cg09191731	5.48161e-06
cg18086386	5.12291e-06
cg19095187	3.24738e-10
cg22183725	1.88369e-08
cg26246544	0.000502608
cg17935233	0.00412018
cg25755892	5.30242e-07
cg11620409	6.12034e-08
cg12853613	2.35953e-10
cg13173567	3.06065e-08
cg05251000	1.37184e-05
cg17270519	0.000148097
cg25396464	1.02961e-06
cg06852652	0.00100445
cg10319331	2.70503e-06
cg23915833	6.52112e-05
cg00656630	2.21503e-05
cg20643936	0.00761073
cg14786790	0.000134774
cg25524233	4.4506e-08
cg19485462	0.000224737
cg00339726	3.20228e-08
cg27347864	2.63657e-05
cg17344598	1.11022e-16
cg26875989	1.44329e-14
cg03075147	5.84654e-06
cg15035528	0.000329661
cg08605656	0.00234503
cg17378803	0.00106703
cg02304353	3.22419e-06
cg27621029	0.00162531
cg15199785	2.73707e-10
cg20802358	3.0629e-05
cg06158978	0.0022013
cg03978041	0.000604616
cg14752911	4.34027e-05
cg14694205	2.74291e-05
cg19188435	2.44249e-15
cg15029032	0.00182567
cg25945642	0.00376169
cg00193524	3.60587e-06
cg19151852	1.19744e-06
cg11097388	3.27704e-08
cg25352174	0.00101287
cg27517186	1.87785e-05
cg16736630	1.04419e-07
cg24754956	0.00184228
cg16451673	4.33495e-11
cg10499616	1.6695e-07
cg17560136	5.42911e-07
cg07485831	1.26606e-05
cg24211572	1.79762e-10
cg14795231	0.00106626
cg16140493	5.64198e-06
cg07194984	1.0894e-11
cg00021157	6.86017e-07
cg22927494	2.20896e-06
cg01018864	2.82759e-07
cg19320294	0.000577958
cg27170757	6.62519e-08
cg05018560	5.32763e-07
cg17330093	5.4319e-06
cg03859162	0.000257708
cg01647728	5.39382e-06
cg06153564	0.00106133
cg09253581	7.18408e-05
cg27096807	0.0044774
cg02760912	6.44098e-05
cg09439920	0.00223685
cg22009867	2.72801e-08
cg15517202	7.35562e-09
cg07642729	2.25834e-07
cg09962458	0.00381864
cg04515042	8.2196e-08
cg05951275	3.33931e-05
cg01149821	1.11049e-05
cg12641739	2.74173e-05
cg16219186	1.17734e-06
cg12820718	1.1688e-08
cg13689113	3.37295e-06
cg13567169	4.97054e-05
cg12737228	6.43904e-09
cg02956388	1.44965e-05
cg22665296	2.68107e-06
cg14027912	2.21534e-12
cg19040264	0.0047365
cg07085925	0.00024145
cg04747155	0.00193876
cg14452248	2.84577e-05
cg02973930	4.54909e-10
cg23869439	1.80095e-07
cg08550317	1.69309e-13
cg18055585	0.00453317
cg01243068	2.07295e-05
cg07676329	1.70612e-08
cg16982063	0.000446001
cg19845136	3.49738e-07
cg23115390	2.10942e-15
cg06467218	0.000264363
cg24098316	4.36096e-13
cg24449914	5.98845e-06
cg14942952	0.00281007
cg10551134	0.00904004
cg13251181	0.000485908
cg08173263	2.78315e-05
cg19712600	5.81097e-05
cg07180085	0.000178408
cg05886087	0.00466152
cg24846030	0.000252165
cg23316732	0.00469246
cg13904308	1.53133e-12
cg11662039	1.02291e-06
cg16575998	9.63115e-09
cg05454961	1.26309e-05
cg01530633	3.34245e-06
cg10169382	9.2664e-06
cg00156858	9.90671e-05
cg00621583	9.05434e-06
cg06846112	0.000165322
cg10294240	1.43714e-11
cg22999384	0.000406334
cg22362956	3.52999e-05
cg18259348	0.000175557
cg25843346	3.20788e-06
cg03430961	0.000867255
cg07748754	9.90642e-07
cg18783296	0.000640637
cg26071872	9.87704e-07
cg26461009	4.68669e-08
cg21539903	0.00102214
cg15919978	7.48612e-08
cg05228177	0.00125573
cg16799135	3.82139e-13
cg03666500	6.55181e-06
cg15701372	3.44169e-15
cg02146383	0.000126836
cg10857196	0.000392584
cg09082823	3.23746e-06
cg24738497	0.000610344
cg17140307	6.46428e-06
cg26955879	1.109e-05
cg03094675	8.29731e-05
cg26490299	1.11022e-16
cg14209522	0
cg23162967	0.000600282
cg02812534	0
cg22164236	0.000266362
cg19983403	1.98148e-05
cg04660688	0.000231455
cg16519197	1.56212e-05
cg08106961	1.79198e-08
cg17193842	0.000432318
cg04631607	9.93251e-05
cg05570079	2.87273e-07
cg08808911	1.60426e-07
cg00172614	1.05489e-10
cg08803321	0.000176077
cg12858717	1.47491e-05
cg02845892	6.11785e-05
cg07183577	6.46695e-06
cg12902237	0.00121609
cg20483325	4.45824e-06
cg04539705	5.2012e-05
cg18612040	0.000164286
cg11600596	2.19412e-07
cg11360963	7.7924e-08
cg01140149	9.74549e-05
cg20156679	6.8384e-05
cg07659375	0.000697596
cg20921106	0.000809421
cg18116641	2.03e-05
cg12730565	1.12216e-05
cg26933751	0.000395394
cg26365110	0.0014927
cg17112518	0.000584776
cg20715780	0.000616639
cg02580095	0
cg10207745	6.76177e-10
cg22061681	5.76818e-07
cg13358038	0.00151879
cg24107619	2.21672e-06
cg16739580	8.57978e-05
cg19743254	3.36469e-05
cg18411655	4.14402e-05
cg04969878	6.74153e-07
cg01330669	0
cg02101724	0.000768373
cg07445585	8.98996e-05
cg25688251	0.000131655
cg08714787	1.22441e-07
cg00462958	1.84665e-05
cg02834604	7.9714e-13
cg06174247	4.41421e-07
cg02191986	0.000318696
cg15194432	3.7627e-07
cg18557911	4.70744e-06
cg18951390	4.91385e-13
cg07335120	0.000411622
cg02494303	0.00287159
cg02968445	2.16441e-09
cg07311413	0.000970011
cg21975725	6.03108e-07
cg19047660	1.52099e-05
cg00204262	0.000203295
cg14323797	4.34564e-07
cg25102449	1.03432e-05
cg16449219	1.8941e-05
cg00386141	2.03647e-08
cg15062448	9.6994e-08
cg01160311	0.00139858
cg26781241	6.89983e-08
cg17185600	0.000185585
cg17553255	9.05905e-05
cg00590320	0.000436388
cg11362211	4.43111e-06
cg16184943	0.000226986
cg24015119	9.57398e-10
cg25962358	0.000218839
cg12750675	0.000317963
cg08461772	8.45751e-07
cg12281623	8.58413e-05
cg16665029	0.000380501
cg05540100	5.19179e-06
cg17602823	1.36173e-09
cg06509765	3.21875e-09
cg12874961	2.7869e-08
cg00996273	1.60661e-07
cg21903684	2.22381e-06
cg15172739	3.76703e-09
cg10114235	2.22933e-06
cg19748155	0.00217494
cg05795390	9.32634e-09
cg26554042	9.60953e-05
cg23396732	7.28881e-06
cg18419022	7.47686e-11
cg21229600	1.03771e-05
cg10680608	1.57159e-06
cg01635270	6.27968e-06
cg03662398	2.74714e-12
cg12261786	5.83806e-09
cg01706038	5.97987e-05
cg06591932	4.36523e-08
cg08415849	3.56352e-05
cg16826739	8.24025e-05
cg23282041	3.79719e-06
cg06000994	0.00122072
cg12597689	2.44249e-15
cg00144745	0.000564854
cg14518185	2.63326e-07
cg10496919	2.84287e-06
cg11288428	0.00284907
cg14073706	0.000224534
cg22572934	1.61797e-08
cg25594623	5.58879e-05
cg23621631	1.52173e-06
cg12719408	3.43753e-06
cg18854419	1.72967e-08
cg01172986	4.16021e-09
cg17990422	3.2914e-05
cg10671125	0.000564567
cg16343351	1.30743e-06
cg19918116	1.94785e-07
cg23840526	0.000526594
cg02071005	6.55802e-05
cg04550950	0.000541322
cg09626634	1.42808e-12
cg08855286	1.3727e-07
cg24707035	4.97277e-11
cg02867670	6.6172e-07
cg21488396	2.04814e-05
cg09984303	1.7376e-06
cg13689801	0.000100165
cg01902081	6.1492e-08
cg05952749	2.94366e-05
cg23888982	3.66959e-05
cg18160691	0.00122536
cg15873474	4.66221e-05
cg18789663	1.11022e-16
cg16320427	0.000115765
cg19761637	8.55056e-05
cg03150076	0.00875395
cg14004161	0.00080144
cg26753393	7.0113e-05
cg15985470	4.9627e-14
cg03915901	0.00269018
cg02676406	4.02283e-07
cg11430337	3.20496e-06
cg25935813	0.00184979
cg14036034	0.00657301
cg01031999	3.57125e-10
cg24298421	0.00676505
cg14163755	6.42135e-05
cg21938778	5.01516e-05
cg19174894	0.00165523
cg06502122	0.000153015
cg03278230	3.49428e-07
cg10436631	2.95729e-09
cg01511844	0.00480856
cg09024808	8.18206e-09
cg21061994	6.10151e-07
cg13949692	0.000149799
cg08957733	8.85135e-09
cg08893455	4.12665e-05
cg24271161	8.94588e-06
cg12711059	0.000548831
cg20734791	9.19592e-08
cg10027917	0.000166256
cg02018796	0.000936624
cg06644576	3.50567e-05
cg21344537	8.74924e-05
cg16722983	0.00176594
cg05277146	0.00021274
cg12281701	7.16183e-06
cg07499546	0.0057973
cg22518785	0.000665465
cg20065057	0.000219348
cg15343958	0.000102018
cg21398551	6.22835e-14
cg18145666	6.39567e-06
cg18338736	6.51577e-06
cg27051483	0.00133569
cg16541154	0.000111864
cg15903837	1.20767e-05
cg14763331	0.00247523
cg19676686	0.00016985
cg25932290	0.00203132
cg10550314	0.00310592
cg20545776	2.87142e-08
cg13058214	4.79448e-08
cg02576329	0.000274138
cg02791542	8.8839e-08
cg18374304	0.0013303
cg06601081	0.00037306
cg16981002	7.01086e-07
cg25086959	4.73762e-07
cg04477510	2.12889e-05
cg09634154	2.23179e-05
cg21267628	0.000226267
cg20243679	0.00011503
cg25853582	1.03299e-05
cg04899273	1.69716e-05
cg08982415	0.00179792
cg16568612	1.3148e-05
cg06486622	6.57025e-05
cg21638331	1.53573e-05
cg24234088	2.22722e-06
cg09346503	0.000801817
cg13402635	1.81483e-07
cg04818175	1.62204e-09
cg23493659	4.58225e-05
cg21534728	0.00233863
cg25458684	4.15735e-07
cg26305896	0.00107802
cg06563878	1.08588e-07
cg08702052	2.22046e-05
cg11081690	8.1977e-10
cg17885030	8.77708e-07
cg02488422	0.000898036
cg19230730	0.000516033
cg08085853	0.00146347
cg02118741	0.000116154
cg20559537	0.000224517
cg06771100	0.000214556
cg07602340	1.15378e-09
cg10195814	1.38292e-06
cg12809888	5.93474e-06
cg24074913	6.58342e-05
cg20846872	7.37016e-05
cg12720069	1.03994e-07
cg27001914	8.42359e-06
cg02843174	0.000405041
cg24913907	4.39952e-06
cg07006769	0.000379019
cg10061000	4.31017e-10
cg03461391	0.00275644
cg10437704	1.95496e-06
cg14782214	0.000125788
cg14792212	3.68705e-13
cg17255375	0.000359287
cg04343363	0.00103735
cg16331196	3.15115e-06
cg14708679	0
cg20449382	1.30199e-11
cg01511600	0.000350768
cg09120395	3.33067e-16
cg11917123	3.08931e-05
cg24650279	0.000291761
cg04458776	2.68674e-14
cg10488532	1.78335e-12
cg02799478	1.5407e-05
cg01219103	2.42326e-06
cg03595243	3.27718e-05
cg08658551	0.000142797
cg26365013	0.000178782
cg17268585	9.94373e-06
cg20059697	0.00029691
cg17403817	7.04954e-07
cg15857288	1.36467e-08
cg18315346	0.00165079
cg03887755	3.53553e-07
cg19312936	0.0001386
cg18011083	2.20623e-06
cg01927745	3.38839e-05
cg09329097	1.3274e-05
cg11728295	1.83427e-06
cg01956420	0.00115706
cg11955030	7.52227e-05
cg01288050	0.000254858
cg13525170	0
cg01557027	0.00253867
cg23248351	1.44833e-06
cg17162767	3.99271e-05
cg01400468	8.29202e-10
cg20860915	1.32184e-07
cg08906194	2.32533e-06
cg15723784	1.44593e-06
cg12821056	0.00146145
cg09191738	2.16194e-10
cg22682161	5.56295e-05
cg11809958	0.000817519
cg07450698	0.000119485
cg02828650	9.40458e-10
cg15077282	5.65085e-06
cg05029165	1.95539e-05
cg00066671	6.0063e-07
cg15133801	4.0649e-07
cg14531540	0.00219229
cg26961479	1.12058e-07
cg13575859	1.07055e-05
cg17905592	7.45606e-09
cg06429555	0.00100016
cg27650171	0.00336387
cg10997901	6.28092e-05
cg14834507	7.14216e-06
cg26323746	0.000157425
cg12727680	0
cg24317571	1.53596e-06
cg10020094	0.000132162
cg18188952	2.25041e-05
cg15747192	0
cg04643552	2.7987e-07
cg02846436	2.08083e-07
cg20684880	2.4756e-05
cg06826155	2.57694e-06
cg27308982	0.000566003
cg00963953	7.76535e-07
cg17142943	0.000425975
cg11724735	3.39645e-05
cg14069529	0.000214477
cg12157025	0.000249625
cg01769936	9.76259e-10
cg01890404	0.000332381
cg19595750	0.000262753
cg13852943	2.71953e-08
cg11421132	9.35744e-06
cg26965354	1.0449e-05
cg10813333	1.36745e-09
cg02174534	4.19351e-06
cg09809732	8.68831e-08
cg27278953	2.57676e-08
cg11112991	2.27949e-05
cg03408904	0.000163819
cg03282295	0.00428611
cg14612544	0.000714861
cg27314569	4.85699e-05
cg18958859	2.1523e-06
cg16403981	4.8687e-09
cg01806859	5.81088e-08
cg08803535	0.000225204
cg04043052	7.29592e-05
cg16927415	9.29209e-06
cg03243787	0.000137022
cg26850265	0.00190745
cg09659570	0.000147327
cg03124182	0.000169971
cg25909535	4.64706e-06
cg15924693	6.70617e-10
cg06812844	0.00930441
cg16247183	1.23151e-07
cg19672751	1.23255e-07
cg13002243	0.000156019
cg19815327	0.00038651
cg04283673	0.00167759
cg12384499	9.54301e-05
cg21986821	2.50887e-09
cg13879055	3.78209e-05
cg12910356	7.53286e-05
cg14217420	4.37887e-10
cg00827893	2.11304e-09
cg13558810	1.1745e-05
cg14971026	0.00172511
cg13878974	1.21843e-06
cg11675122	0.00103471
cg15921949	5.10712e-05
cg25710140	1.97173e-05
cg00038584	1.70069e-08
cg22858525	4.72873e-06
cg02835406	0.0018389
cg14487131	3.81507e-05
cg13363416	5.21277e-05
cg03707218	9.32296e-05
cg06367339	0.000596453
cg06444374	0.000146889
cg09559225	8.07328e-05
cg18228883	0.000559737
cg14279652	0.00145569
cg07767515	1.34329e-05
cg03069242	7.94469e-05
cg08801804	5.89812e-07
cg20410940	9.43998e-07
cg08536358	8.26202e-05
cg20883342	3.45875e-06
cg09391451	2.52033e-07
cg23920735	2.81506e-08
cg04122042	0.000655075
cg05878630	0.000157034
cg07047386	0.000938051
cg01518295	8.21418e-06
cg27462685	4.39875e-07
cg09493583	1.90619e-07
cg00007239	2.05729e-08
cg07887129	0.00306619
cg00328137	0.000150339
cg16802021	7.42628e-13
cg14971574	0.00159608
cg26929280	5.27067e-09
cg18582497	3.15969e-06
cg20853771	5.83034e-05
cg09434534	1.29466e-06
cg02433278	1.40427e-05
cg00653041	4.90465e-06
cg18944209	4.03674e-06
cg17505112	7.00771e-09
cg19717150	0.00101737
cg01782790	1.46821e-09
cg24818486	2.24404e-05
cg13207339	3.6409e-05
cg00696567	6.66909e-05
cg02269574	6.51752e-05
cg03350607	0.000193372
cg04198139	0.000199698
cg01159601	1.77344e-08
cg17008164	6.05382e-05
cg11544420	9.95865e-05
cg11089364	1.58112e-11
cg01035804	9.82674e-06
cg17943672	6.97879e-05
cg14748994	0.00627829
cg15344743	0.000214782
cg20677901	0.000131776
cg10368391	0.00069182
cg16717366	0.00011109
cg09692396	3.3532e-07
cg22147446	0.00932085
cg17535283	1.74547e-06
cg23145493	0.000279688
cg08199620	1.19981e-09
cg08783584	2.11373e-05
cg00297776	2.12047e-08
cg00435238	1.75678e-08
cg21421779	3.14435e-08
cg14146966	0.00155478
cg20117275	7.77156e-15
cg18740012	1.77861e-05
cg07196992	4.87654e-05
cg00523474	3.74287e-06
cg12303009	0.00047689
cg18986967	1.16437e-07
cg06045463	0.000154414
cg07176440	3.87395e-06
cg07340564	5.09969e-06
cg22638302	2.94574e-05
cg24062375	8.16414e-06
cg15298173	3.22409e-13
cg07388493	1.00789e-05
cg03244890	0.00131807
cg25616056	8.89177e-10
cg27160991	0.000115475
cg05543844	0.000998941
cg21500104	3.09028e-09
cg10258451	0.000583921
cg13362878	3.07672e-07
cg09604238	4.0939e-07
cg01749725	0.00016336
cg01302257	3.91196e-06
cg09007470	6.80499e-08
cg16538959	0.000108069
cg12766569	0.000173122
cg07825294	0.00017338
cg06178583	9.62526e-09
cg22406941	8.13246e-06
cg25922859	0.000136692
cg12080566	1.92491e-08
cg15131934	1.62516e-07
cg27322669	1.32213e-07
cg03002688	0.00350211
cg14907917	0.000197341
cg20187292	6.80366e-06
cg00598334	1.51799e-05
cg04897434	3.63999e-10
cg11386491	2.08359e-06
cg05286807	0.000101544
cg24778576	2.64781e-08
cg16549085	8.24553e-07
cg19982684	0.00307656
cg01438123	3.67098e-07
cg11898695	0.000198782
cg02359377	0.000102466
cg11056569	4.83873e-05
cg26857968	1.30221e-06
cg15112046	7.79983e-11
cg10787596	9.89542e-13
cg07276388	1.68324e-08
cg02680159	2.54408e-05
cg07438401	2.29065e-09
cg05190285	0.00116089
cg09233941	3.39112e-05
cg23929546	5.03652e-11
cg12816747	0.000395375
cg18266594	9.63132e-07
cg24711888	0.000118395
cg27127810	5.55112e-16
cg04999148	0.000124929
cg01016030	0.000547719
cg19786395	1.28966e-05
cg22119466	0.00163715
cg16264642	3.53159e-08
cg13731355	9.76256e-06
cg17853691	0.000616728
cg02300379	0
cg06564406	5.55085e-06
cg17003988	1.01842e-07
cg08580602	0.000946407
cg16059990	2.65483e-07
cg26347982	1.65412e-05
cg05960363	0.000388177
cg08359855	1.17643e-05
cg25991026	0.000543693
cg04378558	9.5228e-08
cg00591588	1.8215e-08
cg22856834	0.000477953
cg00116750	1.49545e-08
cg05018280	0.000103687
cg07874900	0.00123184
cg06095024	9.91601e-06
cg24173903	0.000105728
cg20532418	7.20139e-06
cg10522607	0.00175986
cg02208161	8.5952e-09
cg27113030	0.000105805
cg21039741	0.00134836
cg07331806	4.47794e-10
cg07326313	0.00106299
cg02440339	4.76031e-06
cg20285224	1.05522e-08
cg26590308	1.63165e-05
cg10836193	7.57876e-08
cg16313014	3.83427e-12
cg20277909	1.70167e-06
cg22930390	0.000174368
cg04276316	1.67814e-05
cg07456480	3.22409e-13
cg08197912	0
cg09615874	6.29775e-06
cg25168455	7.71943e-09
cg19776822	0.000150105
cg24582377	2.58335e-07
cg12829142	0
cg00967316	4.91263e-12
cg15708697	1.52514e-05
cg04921776	2.31083e-05
cg25606842	1.21936e-12
cg27029744	0.000466079
cg23346787	0.000853528
cg02939577	3.61838e-05
cg03628909	1.88083e-12
cg24911283	1.57032e-05
cg23006065	3.20466e-07
cg24603555	1.65857e-09
cg09149672	0.000101603
cg18877091	8.99101e-08
cg05870170	1.33586e-08
cg04181892	0.000581325
cg24292016	5.48254e-09
cg05596757	1.78874e-06
cg19157948	0.00769337
cg12218771	1.72936e-07
cg01705562	0.000249558
cg04908655	9.6073e-05
cg25341196	0.00116533
cg13176235	9.17065e-05
cg26417701	0
cg12489013	0.000260678
cg06511343	7.20033e-06
cg07595203	9.47802e-08
cg10155715	0.00370087
cg07138115	5.53868e-07
cg22697187	5.52269e-11
cg17306814	0.000375463
cg01772824	1.56432e-08
cg06418245	2.22227e-08
cg15727858	0.00325746
cg07006961	4.63481e-06
cg08710349	1.8027e-06
cg04388548	3.22708e-05
cg14739151	3.90054e-05
cg08408668	0.00152043
cg15713029	3.64486e-13
cg25958241	0.00047647
cg03086078	8.88178e-16
cg09215698	2.60567e-09
cg05926722	0.00224974
cg14673506	0.000419085
cg23856247	0.000551085
cg05969103	3.38883e-05
cg00398932	4.83744e-07
cg13114737	1.61308e-05
cg05245794	0.000277472
cg11680212	3.37508e-14
cg23042775	3.84256e-05
cg11698924	1.02938e-05
cg02994616	7.07667e-06
cg09717346	5.15098e-07
cg22494907	2.11571e-08
cg26427915	3.09489e-06
cg11730231	9.7732e-07
cg14691217	8.40706e-05
cg21396278	9.58069e-09
cg12259507	0.000856519
cg02663635	0.00504848
cg23814441	2.51545e-06
cg03659519	0.0006199
cg10914143	0.00908287
cg00050133	1.97341e-06
cg07531356	2.38367e-08
cg16731104	2.05442e-07
cg14247180	8.51684e-08
cg10764984	5.97484e-10
cg22975277	2.99824e-05
cg27302263	0.000104779
cg00145732	0.000111709
cg18011080	0
cg19557110	6.06657e-07
cg07054763	1.10688e-08
cg23159233	2.38297e-05
cg06857925	1.2839e-09
cg26423137	0.00152948
cg01347752	0.000642676
cg15716642	5.10002e-05
cg15864153	0.000322515
cg16137487	1.90056e-05
cg07962315	4.92586e-05
cg13405882	0.000212998
cg00968301	0.00299985
cg25450806	5.88143e-07
cg10585983	8.71768e-05
cg14596247	2.20067e-08
cg13962612	0.00305076
cg00282362	3.16115e-05
cg22157069	1.98615e-09
cg25235661	1.18896e-08
cg10953188	1.29426e-05
cg09953323	1.63627e-07
cg15011051	3.3597e-07
cg24379018	0
cg16099804	0.000236554
cg07689860	0.0022869
cg09559367	1.39712e-05
cg24848339	0.000664338
cg01582980	0.000135857
cg21394607	1.8896e-13
cg05598246	2.59535e-06
cg11010705	7.33012e-05
cg09858431	0.000843394
cg22229470	0
cg25680145	0.00819119
cg15238325	3.58519e-05
cg08159754	0
cg01055105	1.04714e-06
cg16938282	8.39842e-06
cg04155408	0.00289828
cg25261423	6.85735e-05
cg06242333	5.78611e-05
cg11786988	0.0024792
cg16407947	0.00661693
cg25082956	0.0010926
cg19824388	6.43091e-10
cg24089600	3.39572e-05
cg15839328	3.01638e-07
cg14968445	9.17734e-05
cg03275375	0.000431666
cg03024034	0.0051468
cg16526957	5.87355e-05
cg08462030	2.71687e-10
cg10741025	4.77396e-13
cg14239592	1.18512e-05
cg14880421	4.94881e-08
cg03649284	8.89936e-05
cg08712118	1.26695e-11
cg12235727	0.000559132
cg15743799	0.000195715
cg20553524	2.87958e-08
cg18632774	7.15377e-06
cg06070496	0.00394179
cg12712111	2.69129e-06
cg19243546	0.000193974
cg23354735	0.000275428
cg01364202	0.00012475
cg25074078	1.62883e-08
cg09317877	1.86664e-05
cg01240049	0.000257243
cg05478330	0.000174935
cg12143022	2.51469e-07
cg03769206	0.0058706
cg06609646	3.23804e-07
cg23492309	0.00454178
cg13254556	0.000645149
cg05405844	1.12409e-07
cg23491433	0.000165307
cg18633582	1.12804e-05
cg24725146	2.22728e-05
cg08899667	6.61464e-05
cg01075555	0.000259873
cg27633158	0.000326615
cg07772170	2.6088e-07
cg26840849	0.000415075
cg10940066	2.23244e-06
cg05640207	1.82254e-07
cg10387007	8.29824e-06
cg13036445	6.50367e-08
cg26077359	2.53084e-08
cg24249542	5.11832e-05
cg03098727	0.00680819
cg22848646	0.000737612
cg01662578	9.5101e-05
cg27265391	6.22367e-08
cg07324116	5.69268e-07
cg10683565	4.29774e-05
cg03301518	0.0037882
cg02602508	2.42917e-13
cg11824401	8.38668e-05
cg22933252	8.32353e-08
cg09127330	0.00546963
cg22403782	1.08555e-06
cg04457658	0.000943828
cg13849515	0.000240297
cg15384767	1.26494e-05
cg05878289	1.06102e-06
cg19631078	7.44838e-12
cg20977982	7.46945e-06
cg06128194	6.04462e-06
cg03735202	0.000724898
cg23636571	1.31409e-06
cg04997275	0.00363842
cg14229377	0.000782674
cg08799598	2.69795e-12
cg09977684	0.000757085
cg00678050	1.19993e-12
cg00519750	0.00588529
cg12690401	3.28326e-05
cg12272413	9.0116e-07
cg17927867	7.79353e-05
cg04123918	1.01069e-06
cg26847571	0.000291864
cg13337047	0.000613309
cg12318049	2.67486e-05
cg07579123	9.63365e-07
cg07235053	0.00433108
cg23877033	4.1444e-09
cg26560648	9.72568e-05
cg12057242	0.00118766
cg22298548	0.0006796
cg14753458	3.66419e-08
cg24935288	3.82189e-05
cg02890315	1.65217e-06
cg16045731	0.00253401
cg03922639	0.000575306
cg07839376	3.45843e-05
cg07688219	1.40413e-07
cg09136297	1.6906e-05
cg23744472	0.00149662
cg23293975	0.00042757
cg13529282	0.00266731
cg24756105	4.06608e-05
cg17121254	0.000142939
cg05732044	1.02085e-05
cg00564081	0.000407747
cg05832425	0.000932803
cg27096957	8.09285e-11
cg03096957	0.000111901
cg20162146	4.95966e-05
cg25665739	1.44059e-06
cg15985297	0.0027242
cg12445658	1.96194e-05
cg18654122	0.00162
cg02939404	0.000113499
cg03024248	0.000103844
cg06688642	0.000484057
cg21558053	8.46769e-08
cg02158130	0.0015628
cg24007510	0.000872744
cg14734668	9.50129e-12
cg08797128	8.09353e-14
cg15247335	1.74326e-05
cg18450420	9.39531e-05
cg10542514	6.84778e-06
cg12094808	1.30601e-07
cg06756164	0.0017714
cg11904548	4.32987e-15
cg01744944	0.000184226
cg10414569	0.000172019
cg00439970	1.2405e-07
cg14879552	0.000536255
cg18985738	6.77236e-15
cg08058213	1.55864e-09
cg20902975	1.3028e-07
cg05592245	0
cg08183303	0.000953437
cg27548827	8.31337e-05
cg22626985	3.79004e-08
cg21846666	0.000167113
cg15561280	1.28459e-05
cg00911502	1.84369e-06
cg22440848	0.000341045
cg11759749	3.6322e-05
cg15794638	1.16129e-13
cg16510530	9.48931e-08
cg00855466	7.04169e-05
cg20846447	0.000917172
cg07630301	0.000337226
cg02019305	1.17153e-06
cg10875499	1.17047e-05
cg22488367	1.62179e-07
cg26031852	5.35386e-06
cg02577773	8.10391e-09
cg00606409	0.00244566
cg04721098	4.15904e-06
cg06451566	0.00351074
cg21818361	1.65313e-05
cg11658436	0.000221896
cg14348664	0.00018445
cg21481503	7.04962e-06
cg18616558	3.87665e-08
cg13219063	4.17685e-08
cg19157368	6.86532e-05
cg18075847	4.68645e-06
cg07415639	1.45144e-05
cg11474211	1.97329e-05
cg02451864	2.00669e-05
cg12882202	3.51181e-06
cg22622505	0.000372956
cg02874994	0.000424567
cg08549035	5.86043e-06
cg26307218	9.44436e-05
cg01653532	0.000107445
cg23266580	9.81941e-08
cg23561934	0.00056804
cg08843850	0.00182636
cg06080636	7.19621e-07
cg17961975	2.39411e-05
cg15866393	0
cg26738657	0.00220762
cg16936535	1.76525e-14
cg09017242	2.02477e-05
cg03108539	4.62358e-06
cg24403976	0.000151548
cg12443058	4.52158e-07
cg13911068	0.000261448
cg00294562	3.13727e-08
cg03960860	1.56272e-06
cg17929114	0.000258315
cg04657183	0.00285592
cg02884928	1.56798e-06
cg17304712	1.04346e-05
cg06780777	1.45763e-05
cg26411280	0.0003842
cg10924241	2.1827e-13
cg25520146	4.28707e-07
cg08853285	7.70912e-08
cg01021552	4.41134e-10
cg21796746	3.13904e-05
cg19403720	4.06326e-10
cg16040058	0
cg22998171	9.93926e-05
cg23573591	0.000531604
cg26161997	0.000516641
cg02472379	0.00120649
cg15550277	8.71928e-08
cg20609943	5.82512e-07
cg00641391	2.80752e-07
cg07127693	8.35224e-06
cg00883326	1.11204e-06
cg18234261	3.25091e-06
cg08014027	0.000221501
cg21696987	0.000243296
cg11006568	6.17559e-05
cg13960694	1.09582e-07
cg02669357	0.00032735
cg00355514	0.000501057
cg18688142	3.42915e-05
cg08909756	6.59579e-06
cg04368942	8.58256e-06
cg17164081	0
cg17329648	0.00381876
cg17778556	0.0043974
cg05081659	1.04854e-05
cg03797957	6.50363e-06
cg03131358	0.00218819
cg25741487	0.00379313
cg21785034	0.000896801
cg03839794	3.33067e-16
cg19055270	7.74026e-08
cg19870370	0.00061607
cg02712380	3.98998e-08
cg14145537	0.0039215
cg25629905	0.000304008
cg17829179	1.69518e-05
cg02779465	1.02404e-10
cg24433960	0.00049825
cg07417874	3.59407e-07
cg11684358	0.000781967
cg23391368	0.00180652
cg13395060	6.46368e-06
cg07829809	3.12413e-05
cg02622094	0.000866979
cg00356811	0.00184721
cg16056511	5.78583e-05
cg10197432	4.1811e-13
cg16734384	5.91743e-11
cg02389851	9.40945e-06
cg14632570	0.00782724
cg21642224	5.59742e-05
cg18460900	9.16897e-06
cg03103661	0.000304991
cg04789812	0.00325823
cg05971184	4.46856e-05
cg26429176	2.8659e-07
cg04260224	0.000249451
cg23678010	6.98251e-11
cg14546099	3.66374e-15
cg24130673	0.000382003
cg11750895	6.79629e-06
cg08323075	1.33124e-07
cg24297706	0.00103913
cg12337416	2.9433e-06
cg26277026	0.00273528
cg07145988	5.14567e-10
cg13627972	1.17392e-05
cg03437963	6.88746e-06
cg18029817	0.000286166
cg02019865	0.00108748
cg09291944	6.00447e-07
cg04095026	3.74245e-08
cg07033513	1.41159e-10
cg13089729	0.000402879
cg21231133	4.11505e-05
cg05537380	7.19386e-05
cg05906671	4.58577e-05
cg08518709	0.000348496
cg27661460	6.78068e-08
cg19376807	0.000198836
cg12127290	3.5209e-05
cg27549952	0.000201152
cg09909151	4.51521e-08
cg23332900	8.70813e-09
cg23882086	4.00779e-05
cg22777028	1.29546e-08
cg27197209	6.65044e-05
cg07925411	1.53602e-05
cg02925240	0.0033129
cg00391868	0
cg07102210	2.16394e-12
cg24566400	4.46864e-05
cg01564902	3.63732e-05
cg08791656	0.0020536
cg22420623	0.00375665
cg05399434	1.24345e-13
cg04132452	0.000533562
cg15678328	1.32239e-12
cg03539481	2.00507e-06
cg03269320	0.00119479
cg25161310	2.6905e-11
cg18803039	0
cg05803304	1.13061e-07
cg25820462	0.00155311
cg23974380	3.77122e-06
cg23485147	0.00481275
cg22425518	0.00122015
cg24526199	2.2494e-06
cg12839156	7.26709e-05
cg08362556	0.000552395
cg05929645	1.64415e-06
cg03793353	2.76675e-05
cg03040139	7.45283e-07
cg11522612	0.000204291
cg03539051	0.000808724
cg03639917	0.000242911
cg04767599	6.87886e-08
cg09740920	6.71685e-14
cg02058516	0.000213825
cg10595054	9.24479e-05
cg01331062	0.000174752
cg21590021	2.46156e-07
cg14626898	9.33199e-06
cg22576171	3.13602e-05
cg26367439	6.48799e-10
cg13017848	0.00124084
cg01439098	2.66977e-06
cg15761531	1.09957e-06
cg14490928	1.04317e-06
cg01415836	3.88444e-06
cg03537802	3.12865e-06
cg02919422	0.00562339
cg09876137	0.00132294
cg05039098	4.80372e-06
cg09711028	0.000204494
cg08353938	0.000201884
cg17527195	6.43929e-14
cg15962646	1.18887e-05
cg15892790	0.00215688
cg16974246	0.00424118
cg14437442	5.45711e-05
cg13222915	1.53801e-05
cg27566947	0
cg15677985	1.11022e-16
cg05086789	1.23468e-08
cg04134235	9.1041e-07
cg14812222	3.70202e-05
cg19426522	0.000197844
cg11103389	4.17666e-12
cg07887806	4.11601e-06
cg00901490	6.16833e-06
cg23819145	1.50501e-09
cg02934649	8.1466e-06
cg10298417	4.55276e-06
cg27425233	0.000561661
cg15827752	8.62313e-08
cg09619598	9.20843e-05
cg27247414	0.000157227
cg21627706	1.29419e-07
cg13775295	5.82132e-06
cg26915336	2.22428e-11
cg06823099	2.53217e-08
cg27246571	0.00121871
cg10806495	1.03706e-06
cg10717425	0.000151271
cg14324675	0.00133186
cg09875385	2.57108e-10
cg10020040	9.62658e-06
cg11936556	0
cg05975516	1.90291e-06
cg06860600	0.000810819
cg01432669	0
cg25167574	2.62356e-05
cg01532105	4.15079e-12
cg03795776	0.0014563
cg16017979	7.28562e-05
cg12052152	1.07827e-10
cg22542139	1.05982e-12
cg02182856	0.000550604
cg17840925	0.000245486
cg08696257	0.000779558
cg06501536	2.11942e-13
cg02927990	1.14904e-05
cg18854094	6.28457e-07
cg09471587	3.44169e-15
cg14768441	3.48997e-07
cg17260222	2.40529e-05
cg19978242	1.20124e-05
cg04486992	0.000100195
cg01312141	0.000639313
cg08135503	0.000144393
cg13090787	2.46319e-11
cg09267654	0
cg14777808	2.08261e-05
cg13713663	4.89456e-08
cg01440070	0.000211455
cg04550697	6.72674e-11
cg02570932	1.11352e-06
cg00425162	5.04724e-05
cg24923927	0.000407826
cg12656945	0.000289037
cg00115954	0.000167621
cg09312947	0.000170825
cg17288397	2.31646e-06
cg20206173	9.60747e-08
cg05236424	0.000197338
cg14368879	2.87009e-05
cg17693655	1.80072e-07
cg25223652	1.43894e-09
cg08063051	7.0761e-06
cg21567337	0.000956443
cg20975538	0.00155883
cg16149607	0.00023949
cg25875537	7.30343e-08
cg12086806	0
cg08732318	0.0037348
cg23605722	0.00148307
cg01177650	6.00114e-06
cg02349186	3.43487e-05
cg08106415	4.41092e-05
cg19731122	0.000343142
cg16945428	0.000269946
cg21105154	1.56894e-05
cg08872254	2.5045e-10
cg10426428	1.24311e-05
cg12889594	1.94015e-09
cg09882545	2.65386e-07
cg21593432	0.00907773
cg09277823	6.22007e-05
cg01320698	1.30158e-11
cg06443304	0.00013961
cg22274539	3.72236e-05
cg16441068	0.000239159
cg04731988	0.000619277
cg10681552	0.000383928
cg12107792	2.67867e-08
cg14818275	4.14721e-05
cg08476806	3.92452e-06
cg00711795	8.34845e-10
cg26096680	0.000536718
cg11120551	0.0037434
cg17745697	3.82933e-05
cg12736206	1.14266e-07
cg23710137	1.86624e-09
cg13815390	3.14671e-12
cg16624069	0.000475066
cg06809970	2.09003e-05
cg14093553	0.00303149
cg17834794	1.33508e-07
cg03323030	5.69517e-05
cg16644642	1.81708e-10
cg02735557	0.00229342
cg26535992	2.80756e-08
cg18468726	3.33056e-06
cg14465747	0.000883217
cg04899681	1.69274e-05
cg14513638	0
cg18006572	1.48149e-10
cg13290254	1.05364e-05
cg21080251	1.53567e-07
cg06147876	5.37154e-07
cg06192023	4.75887e-07
cg18305912	0.00151239
cg08373212	0.000771755
cg08416639	0.000446609
cg03678547	7.86889e-06
cg23903701	0.000144787
cg09320367	0.000922746
cg13780178	4.44089e-14
cg23222289	0.000915411
cg12055072	0.000233245
cg07350151	7.7954e-05
cg10822146	0.000101378
cg06792368	3.61333e-08
cg12201227	0.000743558
cg08058544	1.71961e-06
cg05507902	1.98004e-07
cg25092989	1.39623e-07
cg27316682	0.000363901
cg04444212	2.20019e-08
cg13095216	0.00772884
cg07115626	4.11467e-06
cg11643442	7.98401e-05
cg09012411	0.000125663
cg01446620	8.80464e-08
cg05593336	1.36488e-05
cg05060047	0.000535295
cg01555198	9.66338e-05
cg19271359	0.00100617
cg03808418	0.000402116
cg06241074	2.79544e-06
cg19680561	0.00222457
cg05450351	0.000331449
cg09140693	0.0015141
cg02960654	2.63342e-08
cg15259261	8.64583e-05
cg08574044	0.00288635
cg23877117	0.00100567
cg16802439	0.000759243
cg11860760	2.25048e-05
cg20686584	6.37087e-07
cg06513247	1.87789e-05
cg02124498	1.34296e-05
cg22669633	7.26724e-07
cg24358657	0.000165155
cg25788211	0.000312436
cg23416621	0.000153268
cg22531900	7.59393e-12
cg10185219	1.17317e-07
cg08877957	0.00106173
cg21357629	4.18207e-05
cg27514631	0.00744275
cg04986004	6.21725e-15
cg25708912	0.000265723
cg08898569	1.57566e-08
cg07584150	4.9083e-07
cg20173014	4.90335e-05
cg10584828	0.00154774
cg00408268	6.07209e-05
cg23778579	7.2838e-08
cg07771343	0.000149431
cg24590165	5.16059e-05
cg05660874	0.000626264
cg20610177	3.21342e-08
cg23886662	1.98654e-06
cg14414913	5.45836e-05
cg19860410	1.88812e-08
cg23303554	3.77072e-08
cg18825427	0.000328288
cg17436134	3.56696e-05
cg26000554	3.23383e-07
cg07537591	2.55702e-09
cg05267294	4.18759e-08
cg14614617	0.000320117
cg13695585	0.00138942
cg24576212	4.14604e-05
cg08871137	8.09324e-05
cg25020071	7.87685e-06
cg15989318	3.8e-06
cg19672598	0.000158087
cg03039701	5.63685e-07
cg09693800	0.000542352
cg18948125	0.00298287
cg27537777	0.00290711
cg14215666	9.93765e-07
cg01791597	6.23877e-05
cg06099459	0.00132945
cg21978242	0.000363908
cg00545918	0.000137142
cg19795150	0
cg02339297	1.41e-08
cg24467387	8.47322e-13
cg05692747	1.63758e-11
cg10021003	0
cg18488462	0.000613625
cg09395562	3.50718e-06
cg23459047	5.60187e-05
cg08334022	0.00064457
cg26523005	1.76135e-05
cg21184206	0
cg01924435	0.000565865
cg20465920	5.86706e-11
cg19812345	7.3896e-11
cg00170072	1.03985e-10
cg06361984	1.19419e-05
cg27112470	9.08093e-05
cg14443142	2.90259e-07
cg09983324	1.01562e-05
cg27004195	3.19503e-05
cg06758670	1.34265e-05
cg19042338	6.15828e-09
cg25560173	0.000141041
cg21746455	2.01558e-07
cg22369288	9.21926e-08
cg19206534	0.00354337
cg20672981	3.72571e-07
cg07137034	3.87972e-10
cg26810022	1.39314e-05
cg13663976	4.63325e-06
cg00426585	3.01955e-05
cg17480615	0.000276061
cg10827650	8.06853e-06
cg15662730	5.64814e-06
cg05896001	1.06477e-07
cg08694723	0.00040054
cg09009410	0
cg19762274	1.35706e-07
cg21236655	0.00133839
cg20688847	1.41771e-11
cg03097759	5.05833e-05
cg18969587	0.000161282
cg24964635	6.37551e-06
cg27460040	0.00134837
cg02210498	3.90384e-05
cg18486644	0.000229509
cg05131526	5.57351e-05
cg26407841	0.00331064
cg13539617	1.60752e-10
cg19038490	6.196e-08
cg23234622	6.8594e-05
cg11016055	6.02105e-05
cg27090858	6.8811e-11
cg25663445	0.000239142
cg04127232	0.00048318
cg19097074	3.01516e-05
cg05712524	2.18121e-08
cg14951193	4.3639e-10
cg26600957	1.42811e-05
cg04405704	3.17861e-06
cg19175742	0.000278392
cg09124496	0.000624066
cg03490378	0.00115714
cg08000301	0.000444348
cg11384882	4.95582e-05
cg07046257	2.64309e-06
cg02754399	2.59916e-05
cg22008819	8.83555e-08
cg25560603	1.4714e-05
cg26895706	0
cg27509616	3.26138e-05
cg14560584	2.64205e-05
cg12534371	0.000442151
cg15286206	4.76005e-10
cg04131101	1.33577e-06
cg02046423	9.18832e-08
cg06972389	6.97309e-12
cg24520755	0.00682551
cg19080487	6.53921e-14
cg06649410	0.00374519
cg11642652	6.07996e-08
cg01534871	7.50014e-07
cg00409171	4.58844e-05
cg16255156	1.19241e-09
cg25563032	1.24292e-06
cg02973792	8.7953e-12
cg14704078	1.18058e-09
cg25126021	6.96969e-06
cg24805162	1.09741e-05
cg06884291	2.57664e-06
cg26586118	0.000382322
cg24143374	3.35253e-05
cg09642075	0.000145974
cg09837656	0.00133874
cg19526659	2.02912e-06
cg03060564	1.06472e-05
cg10819238	7.15183e-07
cg12067468	8.83604e-10
cg24585537	0.000544662
cg15692965	0.000504253
cg12799196	5.61873e-07
cg00499657	0.00463193
cg01789980	1.98149e-05
cg16012953	0.00506537
cg03548875	0.00013421
cg15626777	0.000245789
cg22007809	1.18881e-06
cg16856833	0.000129488
cg13515233	5.22181e-06
cg10981774	0.00019397
cg13159361	6.73533e-08
cg02960125	6.23602e-05
cg08589418	1.44329e-15
cg08213575	5.90544e-05
cg01394730	0.000330379
cg03714740	1.24179e-06
cg08862148	0.00217738
cg01084684	7.61756e-05
cg13830110	1.95497e-05
cg12923574	5.31606e-10
cg27585074	0.000185799
cg08767637	6.99456e-07
cg23623312	0.000265095
cg25867486	6.26787e-06
cg13470352	4.14113e-14
cg11614011	0.000267229
cg16086945	0.000400105
cg07940707	1.06767e-07
cg16013680	0.000293743
cg08933615	0.000839948
cg10180161	0.00159472
cg06360274	4.39575e-08
cg19541865	2.79008e-07
cg17256029	0.000812355
cg01581098	0.000272967
cg17638715	1.62273e-10
cg16531578	0.000214024
cg11373066	2.08003e-06
cg12642866	1.70114e-05
cg16176069	0.000311579
cg08698997	0.000149912
cg04692555	3.18465e-06
cg00774102	0.00251566
cg12050308	0.00162388
cg17158149	1.48188e-11
cg04967578	0.000487902
cg07744116	0.00177965
cg16469992	0.00138594
cg15852709	5.34854e-06
cg02680903	9.65833e-05
cg00406022	1.00758e-08
cg21171314	0.00255287
cg18123792	2.29555e-11
cg07215744	7.97451e-12
cg07364492	0.000726776
cg02634245	6.10936e-06
cg02390576	7.17715e-07
cg12438413	0.000827883
cg00042199	0.000126931
cg04619882	8.72876e-06
cg11457870	0.00328286
cg09310194	5.90156e-05
cg05749408	0.00692882
cg27429313	0.000779967
cg23815330	2.36305e-07
cg05196894	4.50541e-05
cg11628858	0.00189883
cg14317414	1.28779e-08
cg18741495	0.000133447
cg07178896	0.00187424
cg26614624	7.05795e-06
cg00888507	1.0364e-06
cg15228451	1.54277e-08
cg16558485	5.64643e-06
cg06672160	2.16798e-05
cg23566791	1.2621e-07
cg21900799	3.22541e-11
cg14028115	5.41029e-05
cg03186975	4.41282e-07
cg16862595	7.38328e-06
cg08508775	4.7705e-05
cg07488327	1.06408e-05
cg27382146	9.74567e-08
cg17833627	0.0022209
cg21256931	0.000944676
cg01257664	6.02144e-05
cg10029521	8.38967e-08
cg20929147	0.000140349
cg18258827	7.25258e-06
cg17232008	2.69435e-07
cg24631735	4.63846e-10
cg11632679	0.000101187
cg05741468	0.000267234
cg19468555	8.93741e-07
cg14787909	0.000103017
cg20013586	5.81757e-14
cg04946003	1.06483e-08
cg25638549	2.12164e-12
cg20346164	9.81373e-05
cg15193228	0.000572096
cg08059076	3.78746e-05
cg27023595	5.4683e-05
cg11677533	4.25624e-09
cg25635022	5.28193e-06
cg01190071	0.00117646
cg26915173	0.000229391
cg12326965	3.77686e-07
cg06993255	5.46239e-05
cg21498965	0.000105735
cg00118597	3.70137e-05
cg18835596	0.00234524
cg17651728	9.9558e-06
cg00268004	0.00248409
cg20784672	1.43703e-05
cg07149179	1.9762e-14
cg04871807	0.00101918
cg15682720	0.00872017
cg13593854	5.65289e-07
cg03010138	4.66837e-05
cg19181868	4.10783e-15
cg19904522	5.16011e-05
cg27659768	4.90323e-05
cg00260647	0.00148074
cg25183666	3.39533e-05
cg00373293	7.40425e-06
cg05047235	8.4658e-05
cg22358291	2.15151e-09
cg13890428	0.000754685
cg23854860	0.0078186
cg26586710	0.000120428
cg09984678	3.37761e-11
cg27126318	0.000478851
cg23619591	2.80954e-06
cg00442390	4.62425e-06
cg08113595	3.32745e-12
cg16208206	0.00020189
cg10919387	0.00196709
cg15533046	0.000177879
cg25699273	8.75828e-05
cg17847724	0.00574073
cg20899584	8.43402e-08
cg26543146	0.000161847
cg04744937	0.00083341
cg09820180	0.000327897
cg05778528	2.04264e-06
cg07916661	1.26678e-07
cg20865627	1.07301e-05
cg05294307	1.92895e-05
cg02556146	3.13366e-09
cg08962305	2.63577e-05
cg12016063	9.03795e-09
cg07794221	0.00200374
cg22786162	3.54858e-08
cg10166392	0.000693977
cg25518824	7.59999e-05
cg27171333	0.00071686
cg07294914	7.40289e-07
cg13833328	0
cg00462334	2.02349e-07
cg27575177	3.841e-06
cg03741623	0.000146864
cg23992051	0.00167633
cg01522095	5.78649e-06
cg26442256	7.70327e-07
cg24319508	3.47724e-05
cg02377544	2.75946e-06
cg19413366	0.000141793
cg09163954	2.7826e-09
cg03900253	1.01108e-05
cg12780098	4.64131e-05
cg09334699	7.74817e-05
cg18237616	2.92696e-07
cg15908735	0.00117883
cg12106271	2.56895e-06
cg13798679	4.65124e-07
cg01181777	4.7696e-06
cg21277502	6.75917e-08
cg07320695	3.34907e-07
cg17318719	0.004852
cg14647880	1.4977e-08
cg00167958	0.000101001
cg21179088	7.65733e-06
cg02104009	4.35419e-07
cg13595415	2.67103e-09
cg11724759	1.53599e-05
cg06475633	2.90031e-05
cg22446184	2.53138e-05
cg11387985	3.20961e-06
cg19795292	0.000334804
cg24640736	0.00861432
cg06873652	0.000130128
cg05591785	0.00010198
cg10744903	3.86919e-08
cg12851623	4.06781e-05
cg05201093	5.9393e-06
cg22128071	4.10375e-10
cg05506899	1.15297e-06
cg25587003	1.47887e-05
cg03185964	0.000100162
cg04076526	0.00921338
cg01858517	0.00074449
cg19757108	3.84777e-06
cg08957279	1.07327e-05
cg19971833	0.00269694
cg03068497	4.76562e-09
cg01097325	1.50602e-05
cg06474449	1.06445e-09
cg03654841	1.77697e-05
cg11208577	0.00835449
cg04537282	3.56359e-05
cg26808143	7.24136e-09
cg27411706	2.02963e-05
cg25280090	5.06646e-08
cg21881263	1.53396e-05
cg18609248	0.000329024
cg23360700	1.06079e-06
cg26382251	1.66558e-10
cg24851946	2.5182e-08
cg01013054	0.000541186
cg02443300	1.40716e-06
cg26963428	3.39284e-06
cg02300711	1.32734e-06
cg18465945	2.1579e-07
cg14829117	5.83977e-14
cg23752548	1.8366e-05
cg26842872	0
cg18829405	0.00185802
cg24188332	0.000568935
cg24495044	0.00328543
cg16811745	6.61094e-07
cg10071493	1.5791e-05
cg03205601	4.02394e-08
cg11725375	0.000117664
cg08860297	7.8054e-10
cg01386735	3.38056e-05
cg22978326	6.5415e-06
cg03143269	2.28368e-05
cg04277893	0.000996285
cg24437311	4.71372e-05
cg01993552	1.22879e-05
cg21430515	4.88879e-06
cg03900231	5.36109e-06
cg03182917	0.000998248
cg26891237	0.00469117
cg12328123	1.17829e-05
cg21271570	1.46234e-07
cg07928378	5.36205e-05
cg13066736	1.88413e-09
cg03780486	1.28821e-05
cg22101045	0.00110802
cg16971827	1.67558e-09
cg07109801	5.51454e-05
cg08361670	3.24479e-06
cg16887335	1.26115e-06
cg00297008	2.36455e-05
cg05904016	2.09992e-09
cg02748296	9.51973e-07
cg00308438	0.000102702
cg20633370	0.000312245
cg21491201	0.00310481
cg04171437	0.000159313
cg22846510	1.55162e-06
cg12126371	0.00197856
cg13209077	0.00105418
cg22875533	0.00512494
cg13668485	8.07125e-05
cg16777216	1.35935e-06
cg14500637	5.25281e-06
cg04842472	6.41713e-08
cg15340727	2.05526e-08
cg15255263	0.000567053
cg07051833	0.00998854
cg05533219	0.00012151
cg25023761	0.00232589
cg19419575	0.000300664
cg25286679	0.000108565
cg17484548	1.85107e-09
cg12045556	0.00028351
cg24133724	0.000599212
cg07591515	2.14828e-13
cg01156331	0
cg00676085	3.15852e-05
cg26111285	0.000153155
cg27082433	0.000155399
cg23617644	8.15086e-06
cg07840143	0.000770703
cg02768480	0.00158699
cg05225311	4.29143e-05
cg03312268	0.000264054
cg26471121	1.99634e-10
cg07195296	3.2359e-07
cg10240150	6.76591e-06
cg09438113	1.06875e-06
cg15102749	1.11022e-16
cg24477567	5.34855e-05
cg18823007	2.33147e-15
cg04550430	3.02108e-06
cg13912186	1.03754e-10
cg15386880	0.00243097
cg17804129	0.000115052
cg09116765	1.59455e-09
cg09461420	4.78887e-06
cg09519959	0.000167629
cg07636326	1.19592e-09
cg13619044	1.8363e-06
cg19056004	2.54363e-06
cg00617719	2.19154e-08
cg20180513	0.000614593
cg15259986	0.000338731
cg11361954	4.26985e-06
cg00989160	7.30527e-14
cg02889356	8.0387e-06
cg13072253	3.324e-06
cg24017453	0.000201562
cg04428115	5.13289e-08
cg14511575	0.00077167
cg09329266	0.000163495
cg09344439	5.10174e-08
cg26186152	2.98045e-05
cg14524515	3.75285e-09
cg12501919	0.000208013
cg09869678	1.45844e-05
cg23378948	3.72333e-09
cg26685743	0.00140295
cg01026046	1.3997e-08
cg15594471	9.75849e-05
cg08675585	2.82859e-05
cg19041419	0.00167541
cg12127149	0.00140132
cg10955297	3.95629e-06
cg01355089	7.60449e-05
cg05404619	0.000269386
cg11544657	0.000472862
cg00428476	0.00195108
cg01436624	0
cg17781958	0.00118719
cg08436772	2.80167e-05
cg06263887	2.71271e-06
cg05863683	0.000175189
cg03851648	3.84399e-09
cg25017777	4.86747e-05
cg02704413	4.77885e-05
cg18692195	0.000442101
cg10665848	0.000128111
cg16345226	6.3998e-05
cg13190415	1.95865e-09
cg03516577	3.70671e-06
cg01526919	6.54698e-06
cg11939320	1.75155e-06
cg02596704	0
cg18059210	3.91853e-11
cg22915752	4.03977e-07
cg05372776	0.00208027
cg12089916	1.98707e-06
cg02911834	1.0037e-09
cg00567623	2.10942e-15
cg10169462	0.000652482
cg21166380	6.32827e-14
cg01918066	0.000169424
cg25219133	1.13958e-07
cg02757100	0.00147228
cg00985822	2.44739e-05
cg22352504	0.0005148
cg23834301	7.38365e-11
cg20770332	8.94943e-10
cg19942213	0.00056621
cg23542357	1.21097e-08
cg04227469	6.42337e-06
cg23818738	5.8924e-09
cg25881852	3.51522e-07
cg23160016	2.82694e-06
cg06524362	0.00120303
cg07503656	9.97409e-07
cg02029564	1.09452e-05
cg14345134	0.000109175
cg16509592	8.22012e-08
cg21096579	0.00402609
cg21151844	9.1138e-06
cg07209310	7.53708e-12
cg27319539	5.11868e-06
cg24906819	0.00225868
cg15021941	5.29492e-05
cg19954348	1.05093e-10
cg08842154	0.00306297
cg03865539	6.4449e-05
cg24264451	3.40554e-10
cg08108680	7.37349e-06
cg25778080	2.98835e-06
cg04680635	1.62897e-09
cg10763425	5.98712e-10
cg18060687	4.11547e-05
cg12087681	7.88464e-05
cg23248885	8.58772e-06
cg16924565	0.000808231
cg14458615	7.62733e-08
cg02706294	0.000711057
cg23008238	2.90834e-05
cg15516187	0.000212109
cg21588452	0.000528714
cg16390125	1.76182e-06
cg14044695	0.00159948
cg12098183	3.13288e-08
cg02272293	0.000744158
cg23667124	0.000225816
cg23003290	1.52782e-05
cg11635143	3.37582e-05
cg02724127	7.39708e-06
cg12425719	1.88962e-07
cg19051238	9.3061e-07
cg11182874	0.000143993
cg12912255	1.31173e-12
cg24912456	4.88059e-07
cg19184160	4.17471e-06
cg09526912	0.00010645
cg20902776	4.74999e-11
cg12907401	0.00024892
cg00931336	8.6136e-07
cg19228553	4.90556e-08
cg21847546	0.00148058
cg23106559	8.09215e-06
cg10989806	3.35656e-11
cg08713081	8.92419e-12
cg20447485	7.66553e-06
cg19911385	0.000406058
cg07100595	2.50295e-10
cg07716762	0.000290713
cg11447689	3.36791e-05
cg21462752	1.56744e-07
cg19913580	1.82666e-05
cg10006817	0.000501623
cg00966255	1.18443e-06
cg08762247	6.51435e-07
cg19404835	7.49754e-07
cg08128598	4.16334e-14
cg22365557	0.000626628
cg26631236	0.000367393
cg11290351	2.18098e-10
cg23951609	7.90715e-10
cg25779386	1.28355e-05
cg17172187	1.87007e-09
cg18761346	0.000707895
cg00268971	1.05244e-06
cg26195482	1.29097e-08
cg09083519	9.16622e-10
cg13861180	8.80538e-05
cg22875885	1.56413e-06
cg14791799	5.50671e-14
cg10895952	1.85576e-06
cg06766341	5.78297e-05
cg07464845	9.20802e-07
cg14383305	5.72961e-09
cg02980055	0.00073371
cg17935214	0.00089752
cg12348252	3.59529e-08
cg26292691	0.00130135
cg09816693	0.00286073
cg17652616	1.23995e-06
cg24182729	1.58086e-05
cg25566442	0.000151179
cg19233664	2.86093e-07
cg13379208	0.000356769
cg02267992	9.97457e-06
cg11002420	0.000158148
cg27069285	2.22045e-16
cg03631113	4.19303e-05
cg16092847	2.22488e-05
cg13459349	3.15459e-06
cg20993049	0.00028051
cg05630994	8.79304e-07
cg01008102	0.000863753
cg06291983	2.9092e-06
cg12042864	1.78099e-05
cg03193551	0.00323381
cg08224773	0.000121743
cg07096750	0.000320563
cg12447937	3.9756e-05
cg27391792	0.00094451
cg22123245	0.000171334
cg00765737	4.4294e-07
cg10297792	4.47475e-07
cg15832313	9.35621e-05
cg04107994	5.77383e-06
cg12270059	4.79218e-05
cg25214093	2.43102e-07
cg22707089	1.65203e-08
cg22723458	0.00092218
cg00649126	4.83582e-08
cg17197481	8.25731e-08
cg25659364	0.000465634
cg07429403	2.37214e-06
cg26345312	5.95944e-07
cg12680701	1.41503e-07
cg20534662	0.00783078
cg20249144	1.54314e-05
cg21120249	0.000168729
cg07613752	9.4047e-13
cg05092146	5.15516e-08
cg23106906	0.000614809
cg09547226	0.000218924
cg05198676	5.74933e-05
cg26029478	4.22378e-07
cg05057452	0.00105362
cg20996912	0.00127641
cg17097142	0.000449289
cg10487955	7.7944e-06
cg18919622	0.000199331
cg20576726	3.34399e-13
cg14484274	7.20895e-08
cg18790427	0.00778448
cg10564060	4.74015e-05
cg10389644	0.000151411
cg24832457	3.22282e-05
cg00994649	3.51763e-05
cg24722198	6.71764e-06
cg05092775	0.000207013
cg17645787	0.00255879
cg14282386	0.00124214
cg03428252	1.61347e-05
cg07682338	9.92142e-10
cg22312060	0.000488912
cg23110898	0.000318342
cg11264635	0.000105762
cg05295536	0.000646711
cg04804877	1.21996e-11
cg18776021	0.000318041
cg05738235	0.000820503
cg03928616	0.0037789
cg23072559	4.42378e-06
cg14981549	1.41423e-05
cg16748130	4.87087e-06
cg06988187	0.000168722
cg16467929	3.70269e-05
cg12152352	1.4913e-08
cg03128972	0.000708736
cg21182187	1.06285e-06
cg14694011	7.69559e-06
cg14513356	3.09059e-05
cg04345751	4.91024e-06
cg10414525	1.92768e-10
cg03072035	0.000766664
cg23451221	0.00418037
cg02845566	2.98856e-06
cg05141895	8.10494e-06
cg08044536	0.000138607
cg08939812	5.01608e-05
cg10801143	2.46635e-06
cg21505245	0.00574825
cg08765122	6.03282e-05
cg26504467	2.35322e-07
cg00173498	0.00810781
cg12249480	7.19478e-06
cg25351353	4.3656e-06
cg11804381	0.00114811
cg01287218	6.80922e-12
cg25140190	0.00302225
cg00617073	4.88498e-15
cg11078242	3.05892e-06
cg06252564	0.00531738
cg01150729	7.42739e-14
cg02068166	1.22487e-05
cg21933812	0.000533462
cg01871427	7.19849e-05
cg21873016	0.00512342
cg10215167	5.92532e-10
cg11209121	0.000646104
cg10118195	0.000112063
cg05769923	1.75476e-05
cg23437181	0.000446297
cg21351241	3.44818e-07
cg02562915	4.06132e-08
cg09422355	9.55323e-10
cg06335054	8.28872e-05
cg13242199	2.02152e-05
cg27418099	7.39643e-09
cg14344261	6.53779e-10
cg06046599	7.65424e-06
cg23063647	7.12086e-05
cg17328407	3.72187e-10
cg25729002	4.22662e-12
cg09293985	5.51892e-05
cg02072018	1.2826e-05
cg12940181	0.000666765
cg22991379	9.11499e-05
cg03478487	1.24825e-08
cg25295612	0.0006262
cg26773243	9.05946e-06
cg13651709	5.88889e-06
cg20645878	6.72495e-07
cg11325576	2.8022e-13
cg09256096	0.00325651
cg22367556	0.000238827
cg16674304	0
cg16060761	3.7928e-08
cg04537900	0.000255943
cg24608182	6.99115e-06
cg12106058	6.70145e-06
cg09260965	0.000736006
cg19229651	9.02844e-05
cg09164715	0.000470968
cg01221582	4.28471e-05
cg04340894	0.00633263
cg21833157	0.000297049
cg20518706	5.82921e-07
cg00079598	1.12133e-14
cg14007179	1.56095e-05
cg22387550	8.02819e-05
cg19684783	6.60955e-05
cg15987025	8.30212e-06
cg23506728	1.67196e-06
cg12919388	0.00510788
cg00830170	2.22666e-06
cg09120959	3.43555e-09
cg03226569	5.96736e-10
cg11944462	6.22169e-13
cg11376375	4.32805e-06
cg21829662	1.64686e-07
cg18737990	2.10013e-05
cg04065747	0.00208513
cg24260952	1.25661e-06
cg19621176	9.90461e-09
cg27514050	0.00301438
cg06858239	0.000357089
cg13760060	2.20444e-05
cg00449164	4.9966e-05
cg08449791	5.40413e-08
cg01702225	4.40303e-05
cg24698774	0.000815137
cg25203627	1.09912e-14
cg26895161	2.22045e-15
cg21975688	8.46393e-08
cg20876466	1.17776e-06
cg17205422	0.00301776
cg23214816	5.92082e-13
cg00728296	3.17082e-06
cg14282698	0.00115622
cg11141463	6.34131e-06
cg14548898	6.93488e-10
cg08175271	1.07573e-06
cg17091818	0.000198377
cg24347903	4.83747e-11
cg05579573	7.5414e-09
cg24618169	1.75879e-05
cg19054524	0.000450284
cg04228581	1.86985e-05
cg21308612	0.00322244
cg13059335	0.000600592
cg07837359	6.70327e-06
cg09673812	0.000832289
cg17447502	2.94296e-07
cg09237790	4.95504e-07
cg06731021	2.5952e-06
cg14834285	0.000159216
cg05171214	6.61105e-06
cg02488763	0.000856757
cg02459120	0.00546077
cg03491091	1.28118e-05
cg20250040	0.000212844
cg01324219	0.000303026
cg19099935	9.84139e-05
cg12289553	0.000918576
cg08069211	2.15026e-05
cg01105375	3.69302e-05
cg01466330	3.37176e-06
cg09433908	0.00308542
cg11744021	0
cg04425701	0.000103876
cg22234419	9.24705e-08
cg19786552	2.05669e-05
cg24735489	9.99603e-07
cg14448195	6.76878e-06
cg09078959	1.96122e-05
cg10819931	1.27009e-06
cg08751854	5.55112e-16
cg19972822	9.726e-12
cg13688795	0
cg09640156	6.25442e-07
cg11687247	1.73818e-06
cg00734436	0
cg06532338	0
cg03496114	0.000102982
cg04807228	0.00100922
cg04069932	0.00213868
cg14727777	0.000232783
cg01720296	2.78968e-09
cg17414873	7.95266e-09
cg18403478	0.00284511
cg17673691	0.000154824
cg13687885	8.31869e-06
cg05397629	6.87984e-08
cg01022869	4.33239e-05
cg26940328	3.17443e-05
cg02369548	0.000344753
cg21248060	0.000966403
cg11163975	0.000389497
cg13985597	0.000731846
cg14799819	3.0892e-05
cg25485734	0
cg25594609	0.000147431
cg06858459	2.49798e-05
cg05610132	0
cg13952825	0.000400705
cg00668103	4.7811e-10
cg04238199	4.56309e-10
cg20836546	4.73076e-06
cg23595172	9.18705e-05
cg26315602	5.75319e-05
cg00560072	0.000540637
cg15970769	1.02367e-05
cg14640670	9.66235e-05
cg05351447	3.53293e-05
cg06929449	7.01264e-10
cg10917556	0.000441053
cg11652765	2.36354e-07
cg25200296	0.00871504
cg13473880	0.00244762
cg00487540	0
cg05667744	5.06297e-06
cg18766210	3.73838e-05
cg12659965	2.95569e-05
cg24436598	2.44249e-15
cg26790576	4.49559e-09
cg08259514	1.45999e-06
cg13842222	1.94189e-12
cg05521477	0.000110043
cg26055923	0.00388403
cg09929782	6.48137e-05
cg00533183	6.98547e-06
cg11198094	9.14303e-05
cg27448124	1.14392e-06
cg08999906	4.12515e-06
cg13669677	7.73825e-13
cg18500192	0.000302878
cg05977840	3.73703e-05
cg09283750	1.1736e-05
cg09390944	2.20869e-05
cg07035165	0.000811229
cg01152019	1.24044e-07
cg14858407	3.6049e-07
cg06068379	9.24824e-05
cg22113197	0.000134549
cg16777477	1.91733e-06
cg14187687	0.00451701
cg08261231	1.60885e-10
cg03140190	0
cg05859179	4.53316e-05
cg09895325	8.471e-14
cg08549692	5.9355e-06
cg06972043	4.91163e-13
cg22117009	3.87399e-06
cg18801505	2.31941e-07
cg04559409	3.1427e-05
cg27139244	0.000991599
cg04721719	9.52295e-05
cg19390059	0.00020102
cg02769865	0.00335215
cg08272801	0.000373978
cg25200182	0.000143661
cg18121862	1.35983e-11
cg27400561	8.43829e-05
cg16653138	5.55112e-16
cg12408662	0.000150138
cg24498812	0.000831504
cg07888273	3.65572e-06
cg11271054	1.08442e-06
cg09857108	1.69465e-07
cg10379418	8.83984e-06
cg04217082	9.16112e-08
cg24830935	0.000303787
cg20026346	2.07944e-06
cg02913946	5.44553e-12
cg14241731	1.70086e-13
cg12665414	0.000184964
cg17363439	0.000256531
cg21044548	3.28115e-05
cg20061318	2.39111e-08
cg09975274	9.79994e-09
cg26331689	0.000215874
cg00582337	7.07275e-05
cg24266330	8.40366e-05
cg24413088	4.10176e-11
cg13947476	8.91878e-08
cg17956775	4.34458e-09
cg09513758	0.00134937
cg18792956	0.000121286
cg26712743	3.858e-08
cg12320198	7.59487e-05
cg20487692	7.35462e-06
cg03479289	0.00345269
cg15894722	1.63125e-08
cg04064353	3.71826e-08
cg01476743	0
cg05860090	1.08621e-05
cg20428837	6.66134e-16
cg04255814	1.25048e-06
cg09535605	0.0012684
cg22488259	0.000489287
cg27261176	6.93131e-05
cg07692834	8.11916e-05
cg09000338	4.09852e-07
cg09349235	1.26565e-14
cg04889434	6.57009e-05
cg01993946	9.69578e-07
cg15004938	0.000168902
cg25312229	6.00302e-06
cg17523282	2.20206e-11
cg26363555	1.63234e-05
cg14335588	0.000609151
cg11755548	0.00167798
cg10719303	0.0011157
cg02378208	1.88738e-15
cg03881382	1.49133e-05
cg15510906	0
cg16175294	0.000644865
cg17392047	0.00323159
cg11321143	1.26702e-05
cg20056542	0.000297203
cg19199477	1.18862e-06
cg21814265	1.68575e-07
cg25154244	0.000584984
cg06551332	9.58496e-06
cg07524057	0.000168786
cg25040796	0.000247508
cg14205029	2.12408e-10
cg08644598	0.000979743
cg19772897	0.000288397
cg26970042	2.29158e-09
cg10538369	7.94024e-05
cg02875740	8.97756e-08
cg13439596	1.11657e-09
cg04552625	2.18319e-08
cg13603903	4.43231e-06
cg06351796	6.04156e-06
cg13501202	3.16168e-05
cg02908120	0.003041
cg15091123	6.65959e-06
cg26312965	1.28849e-06
cg27218469	0.000269384
cg19164296	7.07064e-05
cg14082114	8.79912e-06
cg22196260	4.9705e-05
cg10153714	1.30644e-05
cg13752545	4.55191e-15
cg12832737	0.00169701
cg09011504	5.06894e-07
cg09092102	9.85599e-07
cg05426891	1.11328e-05
cg17053267	1.51436e-06
cg03019112	8.56462e-06
cg01323964	0.000730702
cg07965633	8.09147e-08
cg14918958	1.48402e-06
cg23010507	0.000680072
cg02629106	0
cg18217048	4.20114e-07
cg07011179	1.07058e-07
cg19188544	2.83204e-05
cg20485292	7.13579e-05
cg19881809	8.53294e-10
cg02229773	0.000318715
cg13454225	0.00029142
cg17709648	2.79764e-05
cg23146699	6.8468e-06
cg23210514	6.88338e-15
cg10169653	4.33786e-09
cg02372435	0.000268466
cg18947175	0.000775167
cg11810381	0.000118245
cg17839399	3.13033e-06
cg22633276	0.000187557
cg08847382	0.000290302
cg14414338	6.03377e-08
cg09046468	0.000527729
cg16846514	2.93787e-05
cg12161468	0.000816301
cg05056936	0.00345069
cg23141689	4.95342e-06
cg06066497	0.00196656
cg21026275	0.000408599
cg13298405	0
cg06830064	1.25026e-09
cg16216885	3.76827e-05
cg12728758	0.00012875
cg19745876	2.03158e-10
cg04810707	8.97007e-05
cg16870169	1.50028e-05
cg23783196	5.39789e-05
cg09900172	2.01644e-05
cg22545886	2.12785e-06
cg07481545	0.000272672
cg19686257	1.98287e-06
cg10276016	1.41534e-06
cg07393369	8.31174e-08
cg24166889	1.14302e-06
cg20152501	1.65142e-06
cg03316569	1.23948e-07
cg00959003	9.67939e-05
cg00979527	6.32827e-15
cg17241937	1.21968e-05
cg21084242	7.67237e-05
cg01734180	0.000299476
cg08385486	0.000120398
cg05811460	0.00047515
cg06350300	1.97967e-06
cg08178652	2.87743e-06
cg07113474	2.11385e-05
cg26917140	7.48681e-09
cg18296480	2.1747e-06
cg02399294	0.000758344
cg00932650	6.11113e-06
cg05356319	7.21434e-05
cg10018167	8.13015e-05
cg17144383	2.17028e-06
cg14177180	6.42444e-05
cg03620832	0.000535019
cg10102983	0.000263136
cg10581158	4.17827e-06
cg03235726	9.34142e-13
cg09218438	0.000303497
cg01741836	1.6673e-06
cg01068621	1.26926e-07
cg09565111	6.01702e-07
cg02639223	1.40652e-05
cg27230882	0.0047541
cg20213624	2.64938e-06
cg13634492	2.73128e-06
cg26076249	0.000247606
cg00379566	8.42652e-05
cg00045592	1.11022e-16
cg10009281	1.00175e-12
cg07391998	1.1253e-05
cg12756825	8.85141e-05
cg16058403	0.00150317
cg23259973	0.00037197
cg17385662	3.71735e-07
cg07415474	3.06177e-07
cg14574711	6.27324e-05
cg13913475	3.84957e-07
cg21652323	1.67644e-14
cg03489974	7.61525e-07
cg15708990	0.000462039
cg12087123	2.41678e-05
cg03548085	0.000155219
cg10380094	0.00125838
cg26138257	0
cg02477523	0.000649719
cg04428773	3.59893e-06
cg07073140	0.00011999
cg08727598	1.59977e-07
cg03265360	0.00057341
cg19716170	4.47881e-05
cg04635735	5.12101e-09
cg22347697	4.16741e-05
cg02860323	0.000218609
cg26486069	6.50836e-05
cg13816734	2.19035e-05
cg04526825	0.00463395
cg15671460	3.78707e-07
cg25476813	0.00128948
cg14634386	7.15694e-05
cg02573238	5.03016e-07
cg25171118	0.000411329
cg24390820	0.000109718
cg09728487	0.000249465
cg08436942	1.5508e-05
cg22686892	0.000967686
cg23568643	2.26594e-05
cg16719194	1.78132e-07
cg20883194	0.00184491
cg17611309	5.71401e-05
cg08106256	0
cg14092364	1.72085e-14
cg18057710	0.000141018
cg27493541	4.84492e-07
cg06979587	2.2674e-09
cg09535179	1.39535e-11
cg02596281	0.000295872
cg03432618	8.33504e-07
cg26475330	4.67137e-06
cg22825261	2.81255e-05
cg04720309	0.000780661
cg21905370	2.15962e-05
cg14896458	0.000567852
cg09714950	3.32973e-05
cg00949386	0.000215381
cg11437366	7.76241e-07
cg05182416	6.70738e-05
cg17968946	0.000396771
cg01580228	0.000145703
cg26634963	0.00191042
cg17091024	0.00216568
cg12313606	0.00179614
cg05557535	0.00105403
cg03634007	0.000160385
cg25119406	2.98307e-07
cg00970507	5.70497e-06
cg16244770	0.00309169
cg02830643	6.26223e-05
cg09814468	6.49154e-07
cg04737991	0.00900948
cg17949147	7.82387e-08
cg06746005	2.60523e-08
cg02299328	0.000188741
cg03175652	8.70191e-05
cg05793586	0.000165227
cg07276831	8.81238e-11
cg02078039	3.57312e-06
cg11380580	0.000110806
cg08570691	8.15849e-06
cg10180142	6.87006e-13
cg11284386	5.72834e-07
cg09594160	9.99201e-16
cg13437496	1.03443e-05
cg03275302	4.30583e-06
cg02671054	0.00114927
cg06385383	2.83762e-07
cg12604268	0.00197162
cg27541541	0.00033717
cg22710968	4.18459e-11
cg00500822	4.02622e-05
cg16847766	4.92315e-06
cg08632305	3.31872e-06
cg20602296	4.65028e-12
cg18268266	2.03479e-06
cg21113014	0.00246553
cg22509057	8.79011e-09
cg02235497	0.000141025
cg06385000	0.000187287
cg10042335	0
cg26080895	7.18975e-06
cg10669219	3.7174e-05
cg15082257	2.57496e-08
cg06703469	9.95193e-12
cg09443855	5.57392e-06
cg06900253	1.31006e-14
cg13349940	4.2958e-07
cg24366429	0.00204357
cg20341836	0.00138649
cg25177532	0.000317399
cg02722330	5.10703e-15
cg06305891	0.00585176
cg09913532	7.82314e-05
cg09561663	0.000225426
cg00221794	2.29044e-07
cg09422947	5.48515e-05
cg24928681	2.71132e-06
cg22454744	0.00162496
cg00988577	3.93837e-05
cg06568890	1.86446e-07
cg20649017	1.54352e-06
cg16746612	0.000270916
cg00429105	1.09458e-06
cg16151795	0.000347167
cg08505728	0.00280321
cg04828422	0
cg20744756	5.51609e-05
cg01064286	0.00251735
cg17700557	0.000144643
cg02175263	0.000461851
cg12143110	7.04501e-06
cg17898621	8.71574e-05
cg09604333	1.93463e-05
cg12499445	0.000163318
cg07843568	0.000498641
cg09982570	0.000326206
cg20315937	0.00134986
cg00945209	4.54875e-11
cg02560300	5.68457e-08
cg16283751	7.24124e-06
cg01541725	0.00161225
cg09041707	2.53946e-05
cg16857756	5.14882e-05
cg15772189	3.81287e-05
cg12072320	0.000198687
cg15614775	2.50289e-12
cg09243774	7.53703e-10
cg19821297	0.00379561
cg18332724	1.67467e-07
cg00034853	2.74671e-05
cg26935328	0.000506358
cg21227325	0.00273181
cg17737495	1.55452e-07
cg00593607	0.00521258
cg22388025	6.97589e-08
cg20493572	0
cg26974427	2.88437e-09
cg08548328	4.46522e-06
cg21501305	1.21361e-10
cg26221139	6.34519e-05
cg14802742	9.66452e-06
cg03627881	1.28397e-05
cg07540520	0.000645438
cg01757586	0.000271635
cg20748038	2.10461e-05
cg16973448	6.5411e-11
cg05396284	6.07275e-08
cg19069664	1.52166e-08
cg06166051	2.13285e-06
cg15945667	1.04243e-07
cg22388417	0.00446139
cg16530016	1.2457e-05
cg02640436	0.000475794
cg18717689	6.82969e-06
cg09424405	0.00272142
cg11613415	0.000383821
cg01595366	0.00898634
cg00723928	0.000214979
cg10336925	6.38223e-09
cg10815470	0.000328204
cg08465505	0.00214562
cg08033142	2.08695e-05
cg02109264	1.86601e-05
cg18505752	3.7719e-05
cg02562900	1.12943e-08
cg12206756	3.55121e-11
cg01594740	0.00491122
cg08919020	5.95528e-05
cg23630991	3.20386e-07
cg07494431	3.29687e-05
cg02988397	5.88867e-05
cg07660643	2.61682e-08
cg11537677	2.175e-07
cg25720825	1.11966e-08
cg02155647	1.51736e-08
cg06957790	0.000186011
cg09576364	8.87688e-05
cg22775310	0.00118345
cg01668490	0.00088518
cg12380515	9.15211e-08
cg03669268	3.51072e-08
cg05457917	3.80663e-07
cg13762255	5.88602e-05
cg14731422	0.000953092
cg00625303	8.05815e-06
cg21995960	3.75977e-12
cg24742457	2.49923e-05
cg20572967	3.73127e-11
cg27307829	2.57444e-06
cg15183706	3.26803e-05
cg07957995	0.00444573
cg06489002	0.000265802
cg02450248	2.53746e-08
cg18433146	6.25841e-05
cg14456490	4.1878e-08
cg20155876	0.000134505
cg26730619	7.07095e-09
cg20673767	9.56216e-05
cg16173675	4.44638e-06
cg05943251	0.000166746
cg18601541	2.43903e-09
cg25067343	1.99155e-07
cg27209861	0.00821259
cg13800745	5.52283e-07
cg15021629	0.00012279
cg09300395	0.00663719
cg15764655	5.07496e-05
cg04528483	0.00118844
cg01802114	0.000102385
cg18579875	5.80743e-08
cg17800356	7.41608e-08
cg24921319	3.63519e-06
cg05959780	4.82436e-05
cg04843362	0.000239922
cg17979068	0.00331298
cg09106607	0
cg10855158	8.98166e-05
cg27195778	0.000193543
cg05093437	3.16778e-08
cg17732690	0.000177179
cg03657045	0.00323283
cg11037827	5.84931e-09
cg17291767	0.0017823
cg02731293	9.92865e-07
cg22762189	0.00105902
cg11473433	6.2644e-06
cg14786263	8.64528e-10
cg07929642	3.17529e-05
cg17633271	0.000114327
cg12525722	0.00037937
cg10787335	2.18339e-10
cg08282037	4.17476e-08
cg04808930	5.54594e-05
cg26197202	0.000212051
cg05392033	4.93524e-05
cg26889764	9.25604e-06
cg05514648	0.00677615
cg22227582	2.46404e-07
cg25617245	0
cg10016717	2.33649e-05
cg18790340	4.1839e-08
cg10547761	3.46945e-13
cg20046668	8.07766e-07
cg24882709	7.23075e-08
cg13609544	0.00525118
cg02920634	1.88919e-05
cg06711255	7.74832e-06
cg25421357	0.000311923
cg26478664	4.39207e-09
cg26207432	6.72333e-07
cg18741175	0.00077155
cg14419046	0.000398285
cg20648672	1.78285e-08
cg11351471	5.99734e-05
cg14109914	1.53298e-05
cg07917901	0.00155025
cg03900072	9.97838e-06
cg18719170	2.09023e-10
cg25887701	1.27756e-05
cg18362330	7.74809e-06
cg21891849	0
cg23741330	0.000322451
cg00471262	2.10357e-05
cg25035757	0.000289907
cg27258182	7.88111e-05
cg20817055	1.77892e-05
cg12506219	1.43207e-09
cg05144108	7.89177e-07
cg00310125	8.31335e-13
cg04843813	0.00576515
cg00566623	1.2066e-08
cg03921332	0.000632248
cg21953717	2.89122e-05
cg11176595	2.677e-05
cg21375093	3.95058e-05
cg13730105	5.817e-05
cg08306614	0.000182159
cg15803261	3.30938e-06
cg12252109	0.00636638
cg12919636	2.40324e-10
cg13369644	0.000117138
cg11721802	0.000211789
cg12859826	1.44184e-05
cg20130062	6.07472e-06
cg09016980	5.57177e-09
cg00695391	0.00191249
cg19135835	1.94994e-08
cg22949034	0.000346842
cg03601828	0.000659345
cg02839388	0.000924297
cg13290519	0.00139867
cg24450397	0.00252466
cg19406103	0.00156548
cg02297460	4.35347e-06
cg06934478	0.000103313
cg25915871	0.000123566
cg21736212	3.21986e-07
cg04717129	0.000151842
cg04015581	1.54663e-05
cg20602300	0.000455175
cg00837444	0
cg12138067	7.17284e-05
cg20516973	1.63585e-05
cg14245051	0.00159038
cg04155095	4.60782e-05
cg14647543	2.79066e-08
cg02581828	0.000428867
cg26358105	9.37553e-10
cg16251777	0.00210922
cg07288017	0.000111396
cg21795549	9.02332e-05
cg06481850	3.23751e-06
cg25017900	0.000191703
cg22357679	4.46107e-09
cg09648092	2.98305e-05
cg25265437	5.14351e-05
cg06704804	0.000131857
cg07118372	0.000906084
cg15552488	6.69392e-08
cg12086281	9.99201e-16
cg01924604	5.25825e-05
cg15678685	0.00220673
cg11218883	8.68182e-05
cg11590735	0
cg27101967	0.000992063
cg14478524	4.77397e-08
cg02002719	6.27527e-05
cg14821349	0.000281163
cg09842892	0.000404299
cg11407606	2.44872e-05
cg02664664	1.84388e-07
cg26827533	0.000972723
cg04836530	0.00026108
cg05974295	0.00863079
cg16886329	5.39747e-08
cg13876672	9.04306e-05
cg16340941	0.00340877
cg19853833	0.00052567
cg09589820	7.75014e-06
cg23270679	0.000585689
cg01566312	1.68937e-05
cg14028400	0.000131154
cg20780420	0
cg08975164	9.38802e-07
cg18077971	8.78007e-05
cg04164020	0.000640398
cg19895325	2.71905e-05
cg20336013	0.00094276
cg09634812	3.99958e-09
cg17936508	0.000105519
cg10186330	8.24715e-05
cg13220569	4.86102e-10
cg18931977	0.000361312
cg10066170	1.63644e-05
cg09876603	0.0013731
cg22862734	1.75506e-08
cg25929382	5.15578e-11
cg11902286	9.05954e-06
cg05208878	1.61165e-05
cg08577046	0.000285333
cg05994982	7.09558e-05
cg23508853	1.70147e-05
cg07349217	0.00253098
cg10420952	0.000553084
cg02510428	2.7871e-09
cg23181968	1.70648e-11
cg22862003	0.000206319
cg20595323	8.99607e-05
cg11105980	7.42163e-06
cg00391354	1.73594e-12
cg09640001	3.20061e-06
cg17113541	0.000229935
cg08145036	1.16867e-05
cg00924631	0.00104188
cg10770307	2.73367e-07
cg26196424	1.61489e-06
cg24368226	8.47447e-06
cg04104959	0.00277474
cg22745143	2.52221e-08
cg07907386	7.38266e-06
cg25612054	0.000247207
cg20070090	0.00394407
cg12955539	0.000129665
cg08721478	0.00604535
cg20157339	0.000614638
cg05555194	8.54102e-05
cg19413725	5.6953e-10
cg27262850	0.00169879
cg00237606	6.9148e-09
cg26917745	4.97266e-05
cg05705813	0.000188584
cg16231757	5.61828e-06
cg26092563	0.00107384
cg08324397	6.48763e-06
cg22511595	0.000175047
cg08345719	2.49356e-13
cg11437613	2.43768e-06
cg02054792	4.14018e-05
cg07364520	2.91285e-08
cg03493190	1.40649e-05
cg24034746	3.86268e-07
cg27539214	7.37273e-09
cg22725189	2.96586e-07
cg11621523	1.09851e-05
cg06500096	4.61866e-09
cg21050078	3.02175e-08
cg26406441	6.29057e-10
cg11368643	0.00108251
cg09418592	1.41216e-07
cg03509253	0.00730621
cg26040729	4.15929e-08
cg17087907	6.0377e-06
cg07408183	0.000129256
cg00168937	0.000120426
cg26059988	2.29606e-05
cg22771602	7.61074e-08
cg07021587	4.15144e-05
cg20453985	2.04018e-05
cg00121039	1.43467e-11
cg06053634	0.00044526
cg01011128	3.78011e-06
cg15824543	8.58159e-11
cg07988415	4.2798e-05
cg27613678	2.11918e-06
cg00026363	3.23359e-08
cg10836540	6.70891e-08
cg03832197	3.07571e-06
cg11618529	3.3236e-06
cg12009115	6.60041e-09
cg00813386	0.00043689
cg09226262	0.00333977
cg25614758	5.13756e-09
cg10164264	2.27969e-05
cg13672792	0.00103406
cg14788046	0.000261859
cg01781374	0.000100385
cg05426662	0.000103903
cg09599862	0.00379514
cg02311901	0.000116224
cg19360028	0.000128677
cg20801605	1.65525e-05
cg25901207	3.23857e-07
cg25395585	0.00020385
cg17112958	0.000644347
cg10883621	0.0016549
cg09902198	0.00627594
cg27439413	1.04956e-08
cg06816522	0.000114605
cg04171808	8.77076e-15
cg01668167	3.76778e-05
cg02563156	1.22125e-14
cg07583503	0.000331455
cg07270566	4.14269e-07
cg11324953	0.000158103
cg15332978	0.000137665
cg26597882	2.00306e-08
cg22052566	9.8925e-05
cg05585897	1.93966e-06
cg24817257	0.000317697
cg21238609	0.00780348
cg03822658	1.97291e-07
cg07926542	0.00437439
cg25602395	0.000400471
cg20250162	0.000486845
cg13496066	0.00038553
cg24395963	3.01844e-05
cg05749810	1.07533e-05
cg11534519	0.000182365
cg13343694	6.03191e-06
cg17571207	0.00136914
cg09128481	4.76815e-05
cg27612473	0.000133995
cg15925952	0.00039659
cg17513477	0.000132883
cg26654097	2.51466e-13
cg13787610	2.33147e-15
cg06965610	7.67693e-05
cg11672740	1.21727e-07
cg02301916	2.32381e-07
cg05728331	0.0028799
cg05772218	0.00070895
cg03950873	0
cg22813783	3.09847e-07
cg00788177	0.000217946
cg13583770	1.25675e-06
cg04217534	6.44119e-06
cg17794604	1.53196e-05
cg07259683	1.59595e-05
cg04541146	0.00319115
cg22992125	4.40837e-07
cg06422467	0.00460147
cg24221357	1.71828e-05
cg04246882	6.43805e-05
cg13831030	0.000214756
cg25440353	2.98939e-07
cg26434068	0.00023257
cg09511690	3.98704e-09
cg20984159	0.000516036
cg00384707	9.20501e-06
cg04658405	2.87398e-05
cg04988187	0.000741294
cg14417226	0.00113919
cg03314628	0.000327365
cg07355252	8.83242e-08
cg22177917	9.61028e-05
cg11001035	3.33712e-09
cg08545933	1.31744e-05
cg14766231	8.88421e-07
cg27223272	0
cg18314483	6.2285e-06
cg00935991	0.00984657
cg23726745	0.00018857
cg01378335	1.05069e-06
cg11785174	8.10331e-05
cg08033262	7.95585e-11
cg16725305	3.68852e-07
cg22079028	8.82627e-13
cg23377495	1.80084e-09
cg00849282	9.75935e-05
cg04814467	8.26472e-05
cg16851743	0.000143913
cg13278956	1.03726e-05
cg02297695	0.00109758
cg12906501	1.05938e-06
cg19915194	1.63225e-11
cg04256886	8.52263e-05
cg10581813	3.89566e-06
cg06905762	0.0032316
cg24337664	0.000813598
cg15405950	4.88892e-05
cg12932008	0.000115779
cg15195063	4.89309e-07
cg14065930	0.000624947
cg10541663	4.5902e-05
cg27528510	5.13829e-07
cg17277337	0.000211962
cg09284102	0.000114315
cg12223243	2.05375e-05
cg17206001	3.40133e-05
cg08606441	0
cg20237890	0.000112335
cg21845390	6.14373e-06
cg17964750	7.03286e-05
cg26704846	1.47256e-05
cg15636859	0
cg00565722	3.50895e-07
cg01568254	5.00356e-05
cg15352659	1.77222e-06
cg06156925	2.39125e-10
cg01988966	1.14671e-06
cg17459557	0.00276179
cg24389970	8.5541e-05
cg03204608	0.000327723
cg23029941	3.05318e-06
cg19594258	0.0011873
cg05803023	1.64864e-07
cg03750567	0.00111401
cg04268125	6.23439e-05
cg19747232	0.000321322
cg05119989	1.85595e-05
cg15910264	9.23148e-06
cg05074138	6.86366e-09
cg06035943	0.00525407
cg05431842	0.000415335
cg06840243	5.95379e-12
cg12234093	3.69135e-05
cg27519703	1.35398e-05
cg26381512	8.02629e-05
cg04696491	1.94075e-05
cg04558601	1.41541e-08
cg08355301	0.00103617
cg05555876	0.000454228
cg22261182	1.38773e-08
cg11882845	0.000286926
cg17323739	7.42445e-09
cg01870826	0.00133591
cg23579481	4.07208e-12
cg17961077	3.08306e-07
cg08629895	5.05576e-06
cg06613634	2.82843e-06
cg04905423	3.48643e-05
cg02343604	1.15011e-06
cg17680088	0.000281915
cg04797885	1.09604e-05
cg25905215	2.34642e-05
cg10854767	3.57492e-13
cg15721448	0.000559452
cg24136295	0.000856814
cg24488834	7.49947e-10
cg26784201	0.00178255
cg12218991	0.000238402
cg23684198	5.82055e-05
cg10513808	1.53662e-08
cg08220614	0.000263775
cg05707978	0.000118633
cg26552886	1.59153e-10
cg07062747	6.9945e-05
cg02142483	1.9283e-05
cg06412501	1.08941e-06
cg10740880	1.85636e-05
cg24854032	2.22532e-10
cg19034797	0.000117201
cg09509305	0.00293816
cg17904105	4.82567e-07
cg03583601	0.00267587
cg03822565	0.00431165
cg03006582	2.1615e-05
cg25723331	0.00756873
cg01437515	5.77072e-06
cg09403594	0.000158736
cg26890309	0.00163811
cg23955434	2.50815e-06
cg12828275	2.53207e-07
cg14378924	4.94052e-05
cg16734895	4.92906e-06
cg15606031	1.05288e-08
cg17910564	3.09974e-13
cg16941170	0.000618316
cg09236158	4.14845e-05
cg07845887	0.00108284
cg16210378	0.000153625
cg08091050	0.00698732
cg17746316	5.72296e-06
cg21058172	0.000321101
cg27397757	1.0865e-07
cg05228810	0.000154138
cg03926751	1.11287e-05
cg25104397	0.000877038
cg23733739	1.37174e-05
cg02001088	0.000507902
cg26094221	7.5792e-05
cg05997059	7.94922e-05
cg00721771	0.000491902
cg02888441	7.70696e-05
cg03848070	1.22694e-06
cg07355593	0.000121679
cg18173106	0.000116626
cg22846767	1.65097e-08
cg14346717	0.000256187
cg03489020	8.80986e-10
cg18421964	2.81048e-07
cg21853331	0
cg08136863	0.00983487
cg10917881	0.000397733
cg21757266	2.02352e-07
cg00766368	3.80891e-05
cg24850860	1.31421e-09
cg12975230	0.000215999
cg06463964	0.000165772
cg06038692	0.000153938
cg00449297	3.56049e-13
cg23951171	3.70131e-08
cg03548564	4.44687e-06
cg02489094	0.0012132
cg22568103	7.10719e-06
cg10428917	7.3252e-09
cg23644906	2.4158e-08
cg08530279	5.3129e-05
cg10281280	1.24114e-07
cg27084622	0.000123023
cg05757376	5.55112e-16
cg06241170	0.000342896
cg25609803	0.0085452
cg05948609	0
cg19206305	0.000256074
cg06714480	3.62552e-09
cg05845367	1.59378e-06
cg15241708	0.000702616
cg06959969	8.63087e-13
cg12758708	1.35792e-06
cg00816814	0
cg19453892	3.97224e-10
cg19444729	0.00185196
cg23998635	6.99818e-06
cg13845570	3.77071e-08
cg07866059	2.36597e-06
cg13848905	1.83719e-08
cg01829342	6.50534e-05
cg11389400	3.0919e-07
cg12983204	0.000899709
cg19918854	1.22713e-06
cg24612230	7.9507e-05
cg24961322	1.5174e-06
cg16840364	0.00204955
cg13371840	0.000138446
cg20150565	3.31499e-06
cg20728699	4.73177e-05
cg21679675	0.000319959
cg18229049	1.46506e-07
cg18654870	0.00190445
cg15353841	0.000483096
cg12054820	9.3824e-09
cg13048967	7.54853e-05
cg22455720	5.95004e-06
cg08048279	0.00123214
cg01932086	1.42093e-07
cg12246751	1.22525e-08
cg15668639	4.48883e-06
cg24406082	1.51796e-05
cg20285652	3.94507e-12
cg13205013	0.00581551
cg06488678	1.72357e-07
cg20718855	0.00107983
cg01072942	0.000286755
cg05612422	3.28104e-12
cg15033269	0.00483855
cg22574992	7.26014e-06
cg02182272	5.44207e-06
cg15099051	3.682e-05
cg25172307	1.55216e-05
cg09265623	2.40868e-08
cg07089660	9.84144e-06
cg00169167	0.000229841
cg10033192	0.000428748
cg04697056	6.03361e-10
cg00018212	2.52762e-05
cg21320334	7.91422e-07
cg04502852	0.00795085
cg04879240	1.85196e-06
cg03931619	4.55964e-06
cg15473360	2.65114e-09
cg00217420	1.7319e-11
cg00966659	8.65974e-15
cg08130490	5.99121e-05
cg17414511	4.25593e-05
cg19860704	3.51808e-09
cg04627183	5.0795e-07
cg02077630	1.77981e-11
cg24540484	7.12295e-05
cg03533109	2.98475e-06
cg16160417	0.000144303
cg01055208	0.000193763
cg26141063	0.00029897
cg06467638	0.00144338
cg27615537	0.00259856
cg16734422	0.000138364
cg01683680	0.000678153
cg00912449	5.11453e-10
cg26716099	2.22999e-05
cg20808116	0.000550435
cg16264595	0.000270273
cg06879534	1.2268e-11
cg12016746	0.000770412
cg11404513	0.000119368
cg23163724	4.22488e-06
cg01532010	1.58649e-07
cg18471993	2.1206e-07
cg06297677	1.68041e-06
cg18489118	0.00116015
cg04898289	0
cg27251832	0.000106775
cg04314071	0.000179195
cg16009178	0.000580445
cg12608975	1.68978e-07
cg18941817	0.00591618
cg16648571	0.00142625
cg01479105	1.70198e-08
cg15449979	0.000105996
cg13266166	3.52366e-11
cg14126777	0.000138822
cg01368227	9.80122e-05
cg05673767	0.00252642
cg24279897	5.22048e-05
cg01174600	0
cg20501018	8.08351e-06
cg18164567	0
cg14298224	3.07937e-07
cg26235526	5.42899e-14
cg23212758	6.8364e-06
cg07662771	1.50995e-06
cg24147947	0.000189369
cg18414488	5.49094e-10
cg18237203	0.000830822
cg21322120	0.000660598
cg26191029	1.22213e-12
cg14159673	6.47482e-13
cg11221976	0.000142222
cg10172293	0.000363792
cg23071864	0.000148216
cg01297349	6.65667e-05
cg27549257	1.11875e-06
cg12829747	0.000773201
cg17501493	2.74953e-06
cg04728840	7.24698e-05
cg11576877	0.00182978
cg12302761	3.6218e-07
cg05403655	4.77767e-06
cg02038173	3.83177e-05
cg20137750	0.00260626
cg21507371	7.08622e-06
cg25563799	4.26004e-05
cg11706624	0.000268206
cg21803650	0
cg11868231	3.43916e-06
cg01734698	4.39146e-08
cg17854533	1.95883e-06
cg24500823	1.30088e-07
cg06842954	0.000620595
cg25985873	0.000860351
cg00025751	2.92748e-10
cg26149682	2.19831e-10
cg27660099	1.00493e-05
cg11089517	6.48098e-08
cg13037572	0.00066576
cg05238585	0.00166106
cg08502864	0.000399288
cg23985930	3.65651e-05
cg20738500	3.4578e-07
cg00718336	4.93573e-07
cg24362774	5.97019e-09
cg11568374	1.30751e-05
cg14307687	0.000218816
cg01949584	0.00154023
cg25208017	8.60924e-06
cg07245591	1.87765e-06
cg25618424	0.000225643
cg10607527	2.22045e-16
cg20735682	0.000108609
cg14284315	2.30228e-10
cg01865923	0.000671241
cg01939453	1.33423e-11
cg18062415	0.000117898
cg26794346	0.000833871
cg27016905	0.00308218
cg10814093	4.01682e-09
cg01835527	1.32475e-05
cg24827381	3.49513e-11
cg18515527	3.17861e-05
cg16647433	4.59553e-07
cg06801419	5.41286e-07
cg10798003	6.24245e-12
cg25422735	4.20916e-11
cg22900360	0
cg16291637	0.000139583
cg26829261	5.84387e-06
cg00579960	0.000213312
cg09090896	0.00131972
cg07046615	0.000115025
cg20039073	4.30502e-08
cg16704586	4.44089e-16
cg05239482	2.06759e-08
cg14386728	1.84444e-07
cg21636366	8.23158e-07
cg00836031	0.000176701
cg21043581	6.70426e-10
cg19846326	3.04978e-13
cg03399267	7.56223e-09
cg04843517	1.28013e-05
cg01382816	5.59127e-06
cg03054586	0.000200523
cg07847451	9.24411e-07
cg25274975	2.6634e-07
cg11921260	0
cg05905245	3.93507e-10
cg18402783	1.53376e-05
cg16629469	2.84559e-09
cg09750469	0.000261853
cg10512779	2.75026e-05
cg08144729	1.72209e-07
cg07283859	3.23599e-08
cg26935338	0.0001455
cg04117076	2.5213e-06
cg06133339	0.000160825
cg09352124	1.07478e-06
cg15465582	0.000113192
cg26493079	2.02791e-05
cg19980575	9.96123e-05
cg08992565	0.00803211
cg15921824	2.44836e-08
cg17685905	1.99123e-05
cg09218957	0.00173929
cg10580144	5.20698e-05
cg19271255	2.44709e-05
cg06766427	1.05465e-07
cg20106977	0.000321166
cg09209347	4.4165e-10
cg17188461	2.53404e-06
cg22143002	1.29881e-05
cg03080879	7.63015e-07
cg11984102	0.000171768
cg11742472	0.00024845
cg08832418	1.19777e-06
cg12566403	0.000970078
cg17376631	8.24839e-05
cg08198773	6.32983e-05
cg04838104	8.27966e-09
cg26604214	1.08615e-06
cg17674298	7.4039e-05
cg00939864	1.24812e-06
cg15690037	1.09398e-05
cg00329748	3.4206e-13
cg00508718	6.61057e-07
cg16234791	3.21944e-05
cg10303912	1.83856e-07
cg11271597	0.00254011
cg20596629	1.17507e-05
cg22122808	0.00998216
cg03046796	0.00181512
cg05237892	9.47459e-06
cg27578381	9.90529e-09
cg20172468	3.23782e-05
cg01695348	0.000804012
cg08072584	4.10932e-09
cg25773199	1.70958e-06
cg22166173	0.000518746
cg24025859	0.00033699
cg08067312	0.000126802
cg12816995	1.61487e-07
cg23348107	3.44432e-05
cg22342893	1.30633e-07
cg20339650	8.76854e-05
cg08749512	0.00134008
cg05851277	0.00102485
cg25381253	0.00107021
cg13141692	0.00451129
cg15338912	7.08982e-07
cg14149503	5.29138e-09
cg17046766	4.00914e-07
cg26610167	0.000702409
cg02919104	1.22878e-06
cg04645265	0.00258779
cg05914060	0.000883737
cg10918552	0.000205008
cg13431454	3.10855e-06
cg14915963	0.00040883
cg15471342	2.65789e-10
cg15108822	0.000126807
cg07129104	3.77476e-15
cg19303908	9.93209e-06
cg00336193	8.5032e-13
cg03234870	0.00413951
cg07094475	4.31247e-05
cg18147676	2.06833e-07
cg02794104	1.4898e-07
cg26384439	9.73834e-06
cg16222427	1.04043e-06
cg11304283	0.000667718
cg09008531	0.000342876
cg21189154	8.08819e-07
cg26750372	1.07725e-06
cg25148155	4.55636e-06
cg12233751	2.44157e-05
cg05103987	0.000474852
cg02289018	6.0394e-08
cg09802656	1.91138e-05
cg06139029	4.2527e-06
cg16596336	1.05215e-06
cg12172314	8.4687e-05
cg25223263	0.000176457
cg14898670	2.01049e-05
cg22981555	0.000302508
cg01921825	0.00036173
cg18064824	4.07188e-10
cg04106389	4.9739e-05
cg18568116	0.0014101
cg12215170	4.16778e-13
cg05450997	4.59842e-10
cg11411329	0.000402017
cg00787780	1.4534e-10
cg16594986	0.000163868
cg01573501	0.0014853
cg27564016	0.000202149
cg13834335	7.54161e-09
cg24093342	2.44505e-07
cg08338018	2.34919e-06
cg25459558	4.57231e-06
cg11029522	0.00329096
cg21797574	3.83624e-08
cg10936812	0
cg10042618	3.07852e-09
cg20336543	0.00675866
cg07611933	0.000113034
cg26950756	6.50637e-08
cg23821943	8.26952e-06
cg02614372	1.37042e-05
cg24897108	0
cg03358415	1.2974e-08
cg04105737	1.89433e-05
cg08956101	2.63413e-09
cg04857246	2.50961e-06
cg25939238	0.000239533
cg09002919	4.63682e-06
cg02590572	1.13334e-09
cg05040511	0.000538228
cg17182762	0.000149666
cg09555569	8.53839e-06
cg21264751	5.03289e-07
cg11021551	5.1768e-08
cg05894863	0.000879687
cg22865368	1.12191e-08
cg15639842	0.00170059
cg18233410	2.53776e-06
cg19786033	0.000337485
cg15434778	3.36746e-11
cg12940073	4.06406e-05
cg19849544	0.000769658
cg20895750	0.000112601
cg14840468	0.000986844
cg21686943	0.000599936
cg00097121	0
cg22982489	3.09631e-06
cg16876823	1.32593e-06
cg16136054	7.14894e-06
cg15357620	0.000660959
cg13785360	5.13316e-08
cg04794254	9.47262e-07
cg21640333	7.16941e-08
cg22728871	0.00205948
cg21944624	0.000744158
cg04025088	0.00632259
cg16496753	5.18508e-05
cg08250548	2.84493e-05
cg07545081	4.56232e-06
cg25741810	3.00994e-10
cg05055371	0.00228301
cg11846357	0.000215794
cg25074023	2.6691e-05
cg01778190	0.000128261
cg05652684	0.000107897
cg22711676	3.33156e-07
cg18261909	0.00130204
cg04722735	0.000559433
cg24749185	7.9985e-06
cg12303954	0.000150456
cg15807655	1.29791e-05
cg01742357	4.20105e-08
cg22739115	3.21965e-15
cg08051701	1.40535e-10
cg26411128	4.36748e-07
cg19273163	7.46804e-10
cg16331867	0.000149465
cg02350755	7.50242e-06
cg21975684	6.95326e-05
cg11249357	4.14546e-06
cg23313059	4.96164e-05
cg04722585	9.61236e-09
cg01781119	1.54141e-10
cg14431573	3.74728e-10
cg03916430	6.52116e-05
cg19396878	1.55263e-05
cg01525935	0.00245173
cg23586939	6.04275e-05
cg04580179	0.000446719
cg25400864	4.63988e-06
cg16543943	5.28156e-06
cg03944375	0.00289747
cg19616815	0.00418292
cg16653901	4.37761e-13
cg19216519	0.00119705
cg10540712	3.25466e-05
cg09922103	0.00371485
cg19958417	3.28866e-06
cg02309636	0.000238528
cg06517196	7.88457e-06
cg24728456	0.000268696
cg20997661	0.0014128
cg05586638	2.388e-06
cg15068409	2.15384e-06
cg06354984	7.67056e-07
cg09057685	3.34254e-05
cg19115041	0.0021148
cg13575087	5.03246e-06
cg09260603	0.000344398
cg17352215	0.00198265
cg13663149	8.8968e-10
cg08839596	6.16269e-05
cg09487757	1.03142e-11
cg16531386	3.83841e-07
cg08976381	4.16286e-06
cg07308975	8.18978e-06
cg10917050	0.0016508
cg26884667	7.97086e-06
cg09459403	2.21971e-08
cg10271272	6.13332e-07
cg13532787	0.0062348
cg09934381	2.02426e-09
cg01990842	6.77932e-09
cg22961459	8.53899e-05
cg15213057	1.64344e-05
cg18807699	2.45259e-12
cg14290040	0.000259076
cg06368566	1.39999e-13
cg15407766	0.000150572
cg17596493	1.21359e-06
cg04799343	6.74115e-06
cg13491480	5.71162e-05
cg05548130	4.88139e-07
cg06773305	2.24154e-13
cg26694990	6.18643e-07
cg03314803	1.1372e-09
cg24396875	0.00119715
cg09855842	3.15281e-06
cg13876809	0.000570892
cg23507752	0.00243937
cg22060130	3.27195e-06
cg13358693	7.91668e-08
cg22119421	1.61235e-07
cg26492299	2.51889e-08
cg05636513	0.000324691
cg16315992	0.000410066
cg10430742	1.47664e-06
cg15460841	4.31719e-06
cg20318358	7.87148e-14
cg10825617	8.50636e-10
cg08526429	3.25875e-07
cg15133824	0.000767928
cg00956750	1.41634e-06
cg21948011	1.48184e-05
cg08208858	3.45253e-06
cg26482939	0.00063826
cg12721068	0.0016133
cg15724256	3.21722e-06
cg02428506	6.9055e-06
cg14271420	0.0027242
cg11846112	0.000805219
cg06799517	0.00077723
cg18013792	0.000582061
cg00664646	7.6849e-06
cg15355500	3.40417e-05
cg27567430	9.51388e-06
cg19349283	9.58239e-08
cg21919658	8.3569e-09
cg10512964	0.00163594
cg08103568	0.00132208
cg18770763	1.60416e-05
cg06905216	1.57899e-05
cg08267013	2.66025e-06
cg14856755	1.00216e-07
cg25303427	4.93808e-11
cg10323303	6.14047e-06
cg06272988	0.000365509
cg19463794	3.56919e-07
cg27279713	0.000326648
cg06376357	0
cg07350774	0.000238253
cg05919105	4.1668e-11
cg02415051	0.000127485
cg08348657	0.00154975
cg08985965	1.18397e-10
cg04840076	2.45493e-08
cg22267941	0.00138419
cg17636795	1.31212e-05
cg19055178	0.0010028
cg22666612	0.00700398
cg11840205	1.63629e-11
cg25557774	3.05438e-06
cg05982901	8.72332e-05
cg26692232	0.000344549
cg13496844	2.11428e-05
cg03124032	3.4357e-08
cg24404878	0.000411928
cg24893509	0.000481747
cg22506563	7.01288e-09
cg12911204	6.18474e-07
cg24504361	8.75214e-06
cg01010753	1.20819e-05
cg12802826	0.000175003
cg10595017	0.0047841
cg25997486	1.79063e-07
cg13058541	0.00170285
cg02711929	0.000159358
cg18210526	0.000390179
cg25501925	0.00194227
cg02051878	1.26099e-07
cg03196695	0.00130157
cg21596498	8.17009e-05
cg01378537	6.23052e-07
cg18050741	0.00017754
cg17448661	0
cg07960624	4.12475e-05
cg17448298	6.2459e-05
cg01820751	0
cg19973668	0.000291627
cg27463734	0.000694989
cg24187971	0.000210292
cg15160445	1.11022e-16
cg05887821	3.83633e-06
cg16678925	4.7908e-07
cg02406248	1.43057e-07
cg06201608	9.4713e-05
cg21959606	0.000429057
cg09201469	0.000649887
cg07874127	3.05603e-08
cg06705767	1.2226e-11
cg09431410	1.08141e-05
cg08826384	0.000137471
cg19849722	4.55886e-06
cg05797312	4.14838e-05
cg03034148	4.09941e-05
cg17716141	7.67378e-06
cg26296836	0.000173488
cg13904806	2.43463e-05
cg09101767	3.26417e-12
cg24969254	0.00534952
cg00677272	0.00149614
cg12958813	5.96601e-12
cg02669055	7.48649e-10
cg15231359	0.000474488
cg00973622	1.43088e-07
cg25654653	0.0016121
cg06609113	4.37131e-05
cg24050531	0
cg10478584	5.79665e-05
cg07745930	1.97065e-09
cg01773144	0.000452779
cg26180501	0.00057322
cg16229154	0.000126214
cg23993133	0
cg13707194	1.32856e-05
cg17745234	0.000459793
cg07856823	1.56879e-05
cg10674122	0.000183242
cg04436030	3.53908e-09
cg04794720	1.39955e-08
cg26162657	8.0369e-13
cg22290206	0.000280269
cg09544982	1.77531e-06
cg19234880	4.10366e-06
cg22179256	2.19143e-05
cg04472137	5.20501e-07
cg07887542	0.00453679
cg19345925	5.60601e-06
cg16032551	1.14353e-13
cg17791651	0.00054493
cg00014998	0
cg07895124	7.32223e-06
cg22814582	7.81597e-14
cg22362386	6.21337e-06
cg24124244	4.32288e-09
cg18131244	0.00142242
cg00872520	1.77636e-14
cg12322235	5.58855e-08
cg25347494	0.00216716
cg08933564	1.72721e-09
cg15169056	9.49999e-06
cg11562793	2.54044e-07
cg16440037	5.72742e-05
cg19230639	5.3e-07
cg22471128	0.000438781
cg16346844	8.64254e-10
cg02177317	1.51509e-07
cg06852053	3.13498e-07
cg05595052	5.4669e-07
cg23517199	5.4851e-07
cg11442048	3.57758e-11
cg15329288	0.00142945
cg06605933	4.87013e-05
cg08593516	0
cg03605566	0.00125974
cg05128122	0.00124939
cg00003622	0.000353197
cg02550660	5.13426e-07
cg06588059	0.000179429
cg23012384	0.000425676
cg13077072	3.95184e-06
cg12402831	6.79947e-08
cg17562972	6.91225e-05
cg01887239	8.09532e-05
cg06959135	1.06306e-11
cg12767196	4.8026e-11
cg13295422	0.0046344
cg10444486	2.098e-10
cg17177141	6.83789e-07
cg20284823	1.2467e-06
cg16915294	0.00138307
cg05701879	8.69024e-09
cg06265338	0.00503494
cg20090283	2.56273e-09
cg06371237	0.000481721
cg04834480	0.00033412
cg11416338	4.14859e-05
cg18098541	0.00421289
cg13573582	0.00918256
cg08005730	8.59486e-06
cg21364342	1.02532e-08
cg13001732	1.24871e-06
cg14651481	1.46902e-05
cg14966325	3.46365e-07
cg16386158	0.000667022
cg20966920	2.07229e-06
cg02155997	0.00891877
cg25547999	3.61326e-06
cg08161138	0.000112999
cg19618897	6.25079e-05
cg08992095	0.000197389
cg26165878	1.38745e-12
cg16720169	0.000115197
cg21494212	2.78229e-08
cg02073763	0.00181331
cg01671487	8.57197e-05
cg06418907	0.000215476
cg26700419	4.89705e-06
cg06602054	1.14358e-05
cg25479742	1.44044e-09
cg18026617	0.00787118
cg07410082	0.000185371
cg16739160	0.000338611
cg19583287	0.000227478
cg02970086	3.3061e-10
cg13072055	0.00217812
cg22655643	1.39641e-09
cg15029285	0.00412917
cg25907594	3.70399e-08
cg12158516	1.24678e-05
cg07898887	6.32958e-07
cg07296926	0
cg07695475	2.68752e-12
cg06491405	1.07803e-13
cg22559497	6.19028e-06
cg04017584	2.30923e-06
cg25461198	2.3253e-10
cg19186970	0.000420289
cg03056041	1.47475e-05
cg03327545	6.66134e-16
cg10787292	0.000248536
cg07130714	1.37371e-06
cg20392088	6.98142e-08
cg20328456	0.00117529
cg27143287	4.90601e-05
cg20532937	4.25104e-13
cg02953397	4.52691e-09
cg03506640	9.15627e-05
cg00350353	5.82082e-10
cg08370839	9.02473e-07
cg26585428	6.46246e-05
cg06069429	6.11316e-07
cg13609690	8.06706e-10
cg03555201	8.55178e-07
cg03470149	7.05523e-06
cg06054699	1.9421e-10
cg00504782	5.00479e-05
cg13038560	0.000291963
cg23686113	0.000380182
cg10842229	0.000146912
cg13528873	6.6231e-11
cg11360728	1.71611e-06
cg13917863	2.97787e-11
cg22451067	0.00810877
cg25067723	0.000226366
cg04545268	4.64663e-09
cg25250650	1.21787e-05
cg21401359	1.55431e-15
cg23435594	0.000468433
cg26159368	9.00274e-06
cg14471330	6.67472e-06
cg15657730	9.67361e-06
cg07598357	0.000441153
cg00066512	1.00466e-08
cg07589654	6.49317e-09
cg01700344	3.65807e-07
cg03879000	1.17651e-07
cg01611783	2.17337e-07
cg03098644	0
cg04091276	6.11939e-06
cg26478331	0.000218666
cg12082922	1.67395e-06
cg20580294	4.02221e-05
cg12506004	5.55678e-05
cg25353720	1.213e-05
cg24658517	3.50167e-07
cg23080199	0.000357009
cg03550727	2.88369e-05
cg27571604	1.16481e-06
cg24799109	0.000260798
cg04914283	2.59792e-14
cg17361459	5.25616e-07
cg05990083	3.29516e-07
cg24708354	0.000117585
cg14342563	3.72857e-06
cg19761932	7.97651e-05
cg15478981	0
cg10251976	6.28222e-06
cg13391381	5.49071e-07
cg18282883	1.59206e-08
cg14074907	0.000144844
cg24817763	0.000177427
cg09802200	0.000350499
cg17861277	0.000216748
cg08949512	0.000335758
cg17013903	2.69088e-06
cg16534163	2.98028e-06
cg13745489	2.51953e-10
cg26047334	3.38718e-06
cg03485273	3.82361e-13
cg06729093	4.09225e-06
cg02196422	0.000226663
cg07329929	1.72884e-12
cg08925954	0.00909202
cg19699653	0.000530563
cg17164745	2.62335e-10
cg14823865	2.43772e-06
cg12418163	0.000303948
cg08830576	5.76152e-05
cg18833383	0.0003397
cg20341632	4.11562e-11
cg00317837	6.84336e-05
cg03216580	7.87102e-08
cg14445783	0.00139347
cg26800028	3.26302e-05
cg15310910	1.07653e-07
cg04362774	2.06757e-12
cg21054703	4.07e-05
cg07026910	0.00246856
cg09441209	2.22389e-05
cg00484904	4.70185e-08
cg00185482	0.00186342
cg10038597	1.39004e-05
cg09488203	5.53557e-13
cg18840567	6.40716e-09
cg23330930	4.00186e-08
cg20523416	0.00679278
cg23946319	0.0017665
cg20873103	4.54725e-06
cg08186900	1.85099e-07
cg02274366	3.59181e-06
cg11544911	2.40477e-10
cg21481322	0.00116916
cg19586352	0
cg15922640	4.02518e-08
cg22719089	0.000857018
cg14813923	0.000329114
cg04002480	1.30419e-05
cg00305453	3.60432e-06
cg27565277	0.000416845
cg08517686	0.000145648
cg05707981	2.03135e-09
cg15133448	0.000509933
cg04570624	0.000252847
cg09069193	8.43769e-14
cg26111887	0.000132433
cg03640960	2.83166e-06
cg17505852	0.000313324
cg04437234	3.65421e-07
cg27381387	1.38853e-07
cg06666991	0.000119849
cg17897981	1.98401e-10
cg20698120	3.26283e-07
cg19547333	0.000352085
cg19491768	0.000487273
cg08459324	9.173e-05
cg05791813	0
cg11859419	0.000443985
cg27040968	0.000522872
cg04150495	0.000342297
cg24674269	0.000220013
cg15208267	1.69687e-10
cg02906047	0.000351277
cg19995539	9.65757e-06
cg01637848	5.29573e-07
cg16409558	5.37635e-07
cg17499719	0.000311404
cg12041934	9.98127e-08
cg03050884	0.000955301
cg07720926	9.14827e-10
cg17633028	7.57964e-05
cg27620871	0
cg09610018	0.00134462
cg26163381	0.00195152
cg21845803	3.68276e-07
cg26986443	3.13522e-05
cg24519763	0.00349423
cg08308214	1.1958e-08
cg04210130	4.99352e-08
cg02386957	0.000194601
cg16392079	5.34438e-05
cg08743428	9.08858e-07
cg06729247	0.000254762
cg13940215	3.21104e-09
cg08928871	0.00181902
cg17629820	0.000930113
cg16652303	4.02184e-07
cg12957036	5.14795e-09
cg14270293	6.68193e-05
cg22998707	2.64579e-05
cg10022331	0.00619082
cg06162589	1.57341e-05
cg16192483	9.01453e-06
cg17575833	0.00615799
cg15355044	4.4182e-05
cg14313373	9.0398e-10
cg06983765	0.000128905
cg08162380	1.61323e-05
cg14143331	1.32117e-14
cg26906795	4.89744e-06
cg20770175	4.91777e-05
cg05450151	1.11489e-12
cg00146225	0.000162947
cg13471599	0.00305166
cg21909286	2.92223e-08
cg10364013	7.55974e-09
cg21925310	3.33598e-07
cg06542681	8.74409e-08
cg13691060	7.26791e-05
cg20483154	1.02415e-07
cg00480840	8.43507e-07
cg05985155	1.64026e-05
cg01601279	5.62692e-06
cg21627855	3.49635e-05
cg07168810	3.94443e-06
cg10518961	0.0008361
cg05731838	5.76004e-07
cg18758031	3.05197e-05
cg13101602	3.07748e-10
cg21202558	1.75934e-07
cg01709689	1.59484e-10
cg22767145	4.29371e-05
cg20496478	3.18226e-06
cg24935598	8.938e-05
cg08431709	4.09025e-07
cg06815910	0.000102951
cg01785646	0.00175307
cg01939843	0.000747574
cg06668878	0.0010447
cg18402201	0.00127593
cg10370014	1.22063e-05
cg00420300	4.29474e-06
cg14753757	5.33617e-06
cg14023128	0.000333178
cg19769613	4.33546e-05
cg07787666	0.000609616
cg07601946	0.000492872
cg24957099	0.000224558
cg03066080	1.02996e-05
cg11874627	2.16392e-06
cg07703690	0.000407608
cg22707016	6.63819e-06
cg01399826	8.55063e-05
cg14836960	6.96366e-06
cg25178074	0.000493142
cg27421117	6.49875e-07
cg20992663	4.07742e-05
cg07717347	9.99128e-07
cg19444779	6.11084e-06
cg14270434	0.000373037
cg12826239	6.22437e-06
cg00747290	1.8765e-12
cg27276906	0.000200581
cg18457461	0.000234514
cg09884706	0.00109364
cg10704012	4.21159e-07
cg25868694	1.54868e-05
cg19680048	1.21862e-08
cg14578363	2.05857e-07
cg10282061	1.70494e-06
cg17173355	0.00021533
cg14684434	0.0068408
cg02532751	5.67971e-05
cg27031373	4.62757e-08
cg21136655	6.37632e-06
cg24687358	0.000282628
cg03680314	3.43809e-07
cg01027941	1.00966e-07
cg05541311	1.36189e-07
cg14020846	0.000450156
cg23009170	0.00224485
cg15352841	0.00212028
cg17979426	6.42207e-08
cg04632414	1.28971e-08
cg21786719	4.43701e-07
cg19511425	0.000178606
cg12356920	0.000120865
cg19813800	7.86753e-11
cg25554557	0.000599736
cg04667114	0
cg00724936	4.5138e-08
cg17196713	3.30513e-12
cg17367356	0.00113625
cg21642054	0
cg23510357	0.000230795
cg12650829	2.62923e-07
cg07587331	7.10598e-06
cg14062119	0.000199938
cg08441314	2.234e-05
cg22386583	0.000941494
cg24365215	8.46866e-05
cg11311257	7.24606e-06
cg23364373	1.73118e-08
cg08203091	0.00546773
cg26628860	0.00108772
cg08467687	0.00093355
cg00849244	1.51059e-05
cg13147856	0
cg05831191	7.68544e-06
cg22629591	5.59213e-05
cg05344884	9.22648e-07
cg17278283	0.000861543
cg02499614	1.47625e-06
cg19250295	7.91251e-08
cg10141715	0.00143839
cg24189381	0.000112996
cg23845009	0.000632318
cg14962787	0.000333402
cg11176472	2.72134e-06
cg22138576	0.000654906
cg12972668	2.92807e-09
cg06113668	3.84088e-08
cg17119047	6.90923e-06
cg19368946	0.00166083
cg08551551	9.92006e-10
cg21408445	0.00238522
cg09222609	8.03537e-08
cg15610233	6.86261e-08
cg21361368	0.00143402
cg03392063	1.07464e-08
cg06485308	2.71783e-13
cg06167314	5.23018e-05
cg21428460	0.000124673
cg01960109	1.96551e-06
cg08805417	8.72382e-05
cg12671247	8.34432e-05
cg17134153	0.000386139
cg10034863	0.000334777
cg06505075	0.00265008
cg02423105	1.33528e-07
cg25291867	0.00022647
cg12554290	4.04084e-08
cg22606998	4.8232e-10
cg10542482	1.11022e-15
cg00997798	6.25748e-05
cg08087060	0
cg06128790	2.38853e-05
cg10219995	6.04458e-11
cg03149628	7.30611e-05
cg15934004	1.64129e-06
cg12890080	2.09347e-09
cg21021265	0.000129233
cg23363481	2.52698e-06
cg06528645	2.31404e-07
cg20559385	4.20951e-06
cg19526041	0.000447263
cg07787637	2.68761e-11
cg11059147	3.67924e-08
cg10110907	0.000586253
cg12911648	0.00190659
cg19602029	1.75158e-06
cg17486644	0.000318558
cg25218521	2.91244e-08
cg07201444	2.18936e-13
cg01944137	1.19086e-06
cg02723774	0.000745618
cg09951392	0.00220179
cg18530141	0.000498687
cg01312394	7.29269e-07
cg21519896	1.15669e-05
cg07680160	1.54113e-05
cg18065767	3.13774e-08
cg04257388	0.00134196
cg16680571	0.000964707
cg15621909	1.77363e-08
cg20319401	2.31897e-06
cg06900984	3.27361e-07
cg26118431	2.34677e-07
cg14374401	0.00369425
cg09373130	7.14585e-05
cg17465697	0.00160616
cg01148088	8.72533e-05
cg03381376	0.00120877
cg12859426	1.06154e-05
cg04413863	2.72879e-05
cg27478704	1.07758e-07
cg22611120	7.41558e-09
cg00666360	3.03063e-06
cg21762463	6.92408e-05
cg20233699	2.18489e-05
cg17793819	9.03818e-07
cg15413909	4.77396e-15
cg15465615	5.98444e-06
cg27520431	0.000102393
cg13151223	7.52762e-05
cg19925939	3.83343e-05
cg06762834	3.7052e-05
cg21595092	1.56436e-06
cg27054346	5.1111e-11
cg02771240	0.000120248
cg04350627	0.000506388
cg19420765	3.75826e-05
cg11265941	5.81967e-09
cg25520040	4.70671e-07
cg15925990	1.05815e-06
cg19780048	1.09912e-14
cg04813677	0.000317942
cg11715742	0.000522736
cg13526642	1.53092e-05
cg23320031	9.25832e-09
cg16575363	6.40175e-05
cg15662508	2.38887e-09
cg09223014	1.56685e-06
cg03747608	6.37549e-05
cg04359635	2.67387e-06
cg11256240	1.85974e-05
cg10022447	0.00254043
cg09408853	8.91089e-05
cg05328782	0.000417601
cg17848797	8.72148e-09
cg24820828	0
cg03609058	0.000153783
cg25619157	4.7513e-11
cg02537774	2.03323e-10
cg22996670	8.68238e-06
cg15976047	1.13451e-07
cg07959738	0.000117563
cg14310807	4.80608e-05
cg10253967	1.01093e-05
cg01884522	7.8065e-09
cg00809353	0.00108357
cg24959697	9.28915e-08
cg04373646	5.90016e-05
cg03948181	0.000505981
cg21980954	1.95599e-09
cg19971997	7.15209e-07
cg10985935	1.11022e-16
cg13429876	7.28618e-08
cg07454595	1.74739e-07
cg14349599	0
cg05761150	2.55508e-05
cg05090716	0.000549716
cg00737548	7.92798e-05
cg07106450	0
cg01033194	4.40555e-10
cg00813509	0
cg13966091	8.91782e-09
cg18090898	8.16736e-12
cg19505698	2.40678e-05
cg11019923	2.47106e-05
cg01607143	0.000745635
cg22936690	0.00119661
cg21053301	0.000227424
cg13915128	1.34504e-05
cg03188356	4.06384e-05
cg07359183	0.000613654
cg26162295	2.34414e-08
cg22648984	2.56252e-09
cg17401890	8.11212e-07
cg25136326	5.05303e-07
cg27517771	4.97909e-11
cg20522370	2.1979e-10
cg12068916	2.49094e-05
cg01833397	7.16502e-08
cg02039839	0.000113616
cg15190834	7.81643e-05
cg03469129	2.84189e-06
cg22635088	2.88448e-06
cg00102726	0.000552859
cg10390211	0.00372719
cg10325725	2.59776e-10
cg09903362	0.000602912
cg09058554	0.000129517
cg04959527	5.20329e-08
cg09923354	0.000631959
cg01566965	6.80801e-05
cg20512501	0.00047821
cg10504066	0.000208817
cg05035979	1.63203e-14
cg17029376	0.00060874
cg22094163	3.4878e-10
cg10239746	0.000605208
cg14639842	2.45374e-05
cg14414406	7.34841e-06
cg24268494	3.33067e-16
cg11591441	0.00039555
cg26676091	0.000378476
cg08887538	8.18052e-05
cg01287871	7.96118e-11
cg06447952	2.34713e-06
cg03129884	1.29938e-06
cg00363082	3.51233e-06
cg24223201	3.27653e-06
cg04459360	0.000814198
cg05486872	0.000862776
cg22876446	2.74225e-14
cg22669624	0.00199343
cg16767886	0.000875221
cg08101192	5.92058e-09
cg25651984	1.76237e-05
cg12895407	1.77636e-15
cg16350494	2.72827e-05
cg17603719	0.000895995
cg16800228	0.000563646
cg06712065	6.21532e-07
cg09867546	1.59161e-06
cg07337112	0.00990162
cg16826064	0.000230918
cg27450388	2.58105e-05
cg26864936	0.00197867
cg00270259	7.634e-06
cg10312195	0.000334866
cg16077630	2.43984e-05
cg13511947	7.1784e-06
cg10412475	0.000103062
cg11131073	2.69048e-05
cg27170822	1.71473e-05
cg06809506	8.76055e-06
cg06952940	0.000275267
cg24042814	3.38347e-05
cg03104970	2.64442e-10
cg09797334	7.71529e-05
cg26107402	0.000126508
cg26897607	1.90934e-06
cg04944524	7.02349e-05
cg17912203	0.00325109
cg03768785	0.00165861
cg07220851	2.13354e-08
cg21420061	0.000215623
cg07116094	0.00052387
cg27255090	2.76048e-08
cg26422148	1.49569e-12
cg05840756	0.000153661
cg13660086	8.39292e-05
cg15464698	1.59631e-11
cg21790369	5.1101e-09
cg13408046	0.000160216
cg05238969	0.000378709
cg02696327	7.1659e-09
cg13502128	2.04928e-08
cg26710880	0.000163857
cg21647811	1.28962e-07
cg15210307	0.000106476
cg09606807	0.000144505
cg00748427	1.73221e-05
cg01106338	0.00306304
cg14721506	5.04004e-06
cg00234651	0.000705673
cg18855195	0.000232256
cg19916543	0.00270278
cg24993869	6.69455e-05
cg00342214	0.000105391
cg02051290	0.000805304
cg26071410	0.00295671
cg19138060	7.39569e-05
cg18442992	7.40585e-05
cg11555438	0.00139536
cg01387102	0.000281709
cg24804002	1.86755e-05
cg03190609	2.49012e-07
cg17500664	6.96914e-08
cg17836078	2.90555e-10
cg04578828	1.48387e-05
cg18942579	4.58412e-11
cg01968799	0.000265053
cg00473639	2.66697e-07
cg12888415	0.000816717
cg18799546	1.77558e-06
cg19727889	5.07732e-05
cg21140898	9.45631e-06
cg18037921	2.53546e-05
cg00648274	3.42169e-06
cg18413028	4.76232e-07
cg17516862	1.35475e-11
cg05584892	1.41615e-08
cg13132267	5.56172e-05
cg07355196	5.48225e-09
cg13503148	1.73813e-05
cg05078239	1.09201e-08
cg10633479	2.01582e-06
cg14284759	4.15495e-05
cg03588007	4.13306e-07
cg13033794	0.000194582
cg03882967	1.13053e-06
cg00120172	4.96412e-07
cg15406502	5.93697e-07
cg16760840	7.46181e-13
cg25996553	8.80212e-08
cg14023999	0.0014453
cg02063961	3.8013e-11
cg20168927	1.56241e-05
cg19773376	1.04472e-13
cg09245003	5.55417e-05
cg04348283	0.000343893
cg14825676	0.000337567
cg22457050	1.68705e-06
cg16310145	4.36462e-12
cg21699506	2.00025e-09
cg10471832	9.54082e-07
cg02542949	7.16571e-06
cg10740944	2.49916e-05
cg03009123	1.18889e-05
cg08388507	7.54202e-06
cg21948303	9.36189e-08
cg17277708	9.64065e-05
cg07293406	6.11775e-11
cg24694480	0.00160531
cg27113379	2.67485e-10
cg03309308	1.94629e-07
cg25069034	1.50604e-05
cg21421170	0.0081569
cg08831252	4.37599e-05
cg23361114	1.99089e-08
cg23652065	3.59571e-07
cg03941746	2.23794e-05
cg04788254	1.79026e-10
cg02159419	9.89327e-07
cg01813815	2.36032e-11
cg17589449	0.00213682
cg15888191	0.000115597
cg24355340	0.00792985
cg00989596	1.81801e-05
cg09778663	0.00324313
cg13948486	0.00372285
cg26372517	8.89297e-08
cg01125531	0.000485154
cg02568334	8.73268e-09
cg07221830	1.14716e-07
cg12082153	8.12227e-05
cg15937784	0.000170649
cg06633081	5.03457e-05
cg07917286	0.00020402
cg13483696	1.85467e-07
cg04861974	0
cg13803455	1.20544e-09
cg15231795	1.93832e-11
cg16512438	0.000123708
cg12189193	5.38542e-08
cg02591213	0.00289549
cg25280526	6.7926e-06
cg20824201	4.31208e-07
cg23594597	6.09967e-05
cg09872426	1.76903e-07
cg08124800	8.07557e-09
cg24799932	1.41424e-05
cg16942327	3.717e-08
cg15258342	0.000442874
cg26774156	2.01799e-09
cg25347419	3.70575e-05
cg07921792	0.000321979
cg04173618	3.48076e-07
cg08621656	2.90493e-05
cg13005325	0.00550612
cg04378659	1.27932e-06
cg07873183	5.61773e-12
cg00637144	3.38593e-10
cg07535928	0.000195853
cg07654843	3.08597e-05
cg23981142	0
cg11099946	0.00128263
cg09736073	0.000157662
cg10236780	0.00107873
cg13186580	0.00252654
cg24500749	4.88498e-15
cg27351690	0.000486983
cg23745469	5.66394e-08
cg04756698	0.000152028
cg22625504	5.22668e-05
cg19985495	1.51055e-05
cg23971079	0.000350398
cg10857349	2.9248e-07
cg10476247	5.92268e-05
cg02936049	0.000359084
cg20720077	1.30423e-06
cg24992816	0.000128469
cg23530333	3.35234e-09
cg12435935	0.00168588
cg18060905	2.28954e-05
cg04353763	2.10234e-06
cg04152151	4.41934e-07
cg17395211	4.63277e-08
cg16420199	0
cg17781745	1.06087e-05
cg12279877	0
cg18902641	3.31815e-06
cg10347828	0.00014885
cg11275039	3.95654e-05
cg25431946	0.00572808
cg12511277	6.682e-06
cg05227416	9.68789e-06
cg04283041	0.0017377
cg17177779	7.92301e-05
cg18380562	0.000223793
cg19435547	2.18976e-05
cg21254753	1.24664e-09
cg02149532	2.14061e-06
cg08084948	0
cg15090644	1.07266e-05
cg22447778	0
cg17632937	0.000440202
cg20175418	9.1834e-09
cg05500240	4.37685e-05
cg18637476	4.67625e-06
cg21619813	3.01818e-09
cg17011690	5.64527e-11
cg23673456	6.63982e-09
cg14318068	4.09017e-06
cg19699832	7.50025e-05
cg09929286	4.65183e-14
cg12607525	1.85154e-08
cg18883033	1.15577e-06
cg05255819	9.54658e-06
cg00763223	0.00170285
cg10672416	2.78452e-06
cg13455960	0.00772229
cg19261292	0.00236187
cg25989745	1.05921e-11
cg14894144	0.000419157
cg04822733	2.17176e-05
cg00291929	0.000247751
cg18555198	7.04596e-07
cg18567764	2.65408e-05
cg15779899	0.000147296
cg24747763	4.7582e-06
cg23837774	0.000939868
cg08642859	0.000379734
cg00578722	2.59068e-09
cg07911353	3.36176e-05
cg22181664	0.000215996
cg14054880	0.00830153
cg17754995	4.87706e-05
cg00540593	5.55112e-15
cg18280362	1.31725e-07
cg21545720	1.23033e-07
cg21878081	5.0542e-10
cg27585359	9.47682e-07
cg12350704	0.000135616
cg16215149	3.54863e-06
cg27395654	0.000893861
cg07387716	2.79722e-09
cg02921527	1.99862e-05
cg24922596	0.00297435
cg02124097	0.000288281
cg22868418	1.50268e-07
cg20118422	1.19673e-10
cg15970363	0.000545572
cg04226149	5.01635e-05
cg08706891	1.92465e-05
cg04330631	0
cg22985664	4.43531e-05
cg02742133	6.13188e-07
cg09953601	2.23092e-10
cg01362225	7.77494e-05
cg03993550	0.00162212
cg21201357	1.38018e-07
cg03360829	6.51158e-06
cg23690488	8.44952e-05
cg00576086	5.7924e-06
cg09593454	0.00217533
cg02131995	0.00188165
cg20035127	0.000329991
cg07651551	0.00441808
cg26333450	4.79607e-07
cg21472830	1.44077e-09
cg13168428	0.00123831
cg14136715	2.93707e-05
cg06278068	3.87912e-05
cg05201427	6.60716e-06
cg15601079	1.79095e-06
cg05782292	1.47306e-08
cg04286425	1.29792e-08
cg10300897	8.96688e-05
cg21498246	2.03288e-08
cg17510217	1.30258e-07
cg26816432	9.41448e-07
cg11533680	5.12969e-05
cg14254597	0.000131483
cg18443253	6.45547e-05
cg16377144	0.000218326
cg20324199	0.000204199
cg15166642	3.2203e-05
cg08509991	5.97067e-07
cg21173192	1.55131e-05
cg17420130	0.00368364
cg01546433	7.53114e-05
cg20990511	0.000258536
cg16594845	0.0019631
cg07848566	6.70251e-06
cg07548654	3.74791e-07
cg24599651	0.00261956
cg10699517	3.49965e-09
cg02393535	0.00066111
cg06787310	7.71099e-11
cg17345870	0.000384044
cg14380840	0.000261655
cg17925976	1.50323e-05
cg26216876	0.000149062
cg23935933	4.45921e-06
cg01304700	1.84672e-10
cg10294253	1.77636e-15
cg08651934	2.2593e-12
cg15595478	0.000695036
cg10334283	3.69591e-10
cg21055126	4.37353e-05
cg21486694	0.00379632
cg03256631	0.00163951
cg19154940	6.61643e-08
cg19856701	4.81949e-05
cg00621599	0.00193948
cg17382258	6.79694e-06
cg23999839	0.000291609
cg06535186	4.77354e-06
cg17268111	0.000164267
cg00756338	0.000258043
cg05135176	2.93761e-07
cg10576150	3.45546e-06
cg16523590	6.98433e-05
cg17306686	3.52193e-05
cg10746159	2.08582e-06
cg14879125	0.000939155
cg26440287	3.51461e-06
cg14035828	8.87819e-07
cg05092628	0.00105129
cg08191067	4.0227e-06
cg08688335	2.69571e-07
cg09840150	0.000223809
cg23779240	0.00465046
cg14359501	7.87814e-07
cg17370619	4.10894e-13
cg27503820	6.82944e-09
cg22305187	1.23891e-07
cg09593981	0.000176233
cg14970130	7.9076e-09
cg18871621	0.000132999
cg16334882	1.04015e-06
cg00491149	3.88821e-07
cg12176193	0.000154934
cg09694280	0.000510344
cg19962990	9.23476e-06
cg25232120	0.000138795
cg23670904	1.50052e-10
cg20703671	2.00261e-05
cg20813724	1.38464e-05
cg13374939	0.000220646
cg05781609	9.48905e-05
cg13500072	0.000312799
cg11401180	9.57316e-09
cg04849506	0.000786983
cg14177325	0.000317811
cg16567174	0.00160039
cg00408605	2.57789e-05
cg10969997	3.55962e-07
cg06645778	0.00906374
cg15253088	4.46665e-07
cg27142490	0
cg02384112	0.000670332
cg21957602	1.71315e-06
cg16247152	0.000342463
cg00641685	0
cg25595500	8.32667e-15
cg25663339	3.41576e-06
cg16547027	3.92945e-06
cg07678469	0.00211163
cg06772654	1.0361e-11
cg25258422	0
cg06599655	1.43855e-05
cg15107140	8.92404e-06
cg23687896	0.000131124
cg15320651	3.07205e-09
cg08505335	0.000110178
cg08583625	1.75886e-05
cg18155101	1.33884e-06
cg16203594	6.12341e-06
cg06875156	6.8381e-08
cg14715482	0.000226408
cg19979225	2.41206e-06
cg20516279	4.12958e-09
cg20543681	0.00045553
cg05706373	0.00069984
cg25217347	6.94098e-09
cg02914050	6.6603e-05
cg05446923	4.40677e-05
cg24371604	6.05569e-05
cg23383531	2.9955e-11
cg02835301	0.00336894
cg09034467	1.34855e-06
cg12079115	5.65917e-05
cg01865132	1.48708e-06
cg19268467	0.00163022
cg16842717	0
cg07273224	8.19337e-05
cg00341504	3.40809e-06
cg14178347	0.000401046
cg11809139	4.24063e-08
cg09260932	0.000174907
cg14698070	1.14604e-07
cg27097386	4.24438e-13
cg11852086	2.7236e-05
cg09818380	3.34138e-08
cg09115646	2.81297e-05
cg19516108	0
cg24622600	1.04361e-14
cg23217983	3.33067e-16
cg18781683	6.97418e-07
cg22777309	9.68629e-05
cg19404692	9.18326e-05
cg07469815	0.00240397
cg09231832	1.93337e-05
cg02044222	3.08694e-05
cg19628958	0.00123304
cg04169709	1.52472e-06
cg24536250	7.77156e-15
cg12306793	0.000548897
cg23791791	1.81652e-05
cg18036475	0.000644733
cg27043964	0.000866182
cg25752754	0.00622276
cg04509133	0.000453903
cg24142894	1.46504e-06
cg11772065	0.00151321
cg12241118	3.67131e-07
cg27324781	0.000577369
cg02778421	0
cg10222027	4.2109e-11
cg23266785	1.36483e-07
cg08816290	7.84618e-10
cg07082075	1.01388e-10
cg11278621	0.000214393
cg08029608	7.25192e-08
cg10265323	8.33078e-05
cg16147529	1.98831e-07
cg09373668	2.55167e-10
cg12276019	7.35837e-07
cg07001925	0.000203149
cg11307144	2.83991e-07
cg03048314	2.82166e-08
cg27319536	0.00459347
cg02379155	0.000301456
cg09617591	0.00183836
cg07647077	1.39616e-05
cg23529936	2.38213e-05
cg05337936	7.81047e-08
cg18682772	5.27835e-05
cg02986916	0.000136172
cg08660562	8.99661e-06
cg10609174	0.00050938
cg23459386	0.000163252
cg25092052	5.98844e-05
cg11330155	0.000375042
cg16802680	6.80312e-06
cg11547448	0.0022348
cg08456722	1.76462e-05
cg27098470	2.46418e-05
cg19741727	6.26514e-05
cg01960534	4.1714e-05
cg27005794	0.000593071
cg03304441	0.00172752
cg17438114	0.00176806
cg24014141	5.11107e-09
cg16966315	9.30438e-07
cg20812591	7.40644e-05
cg19035215	2.85472e-06
cg18391491	3.92749e-08
cg24396249	1.60946e-05
cg02565102	2.58349e-13
cg13217468	0.00149122
cg01157004	3.6907e-06
cg16820660	0.00019786
cg19414630	0.00163348
cg09012940	2.09895e-06
cg08483340	1.69906e-07
cg19955849	0.00011229
cg10923786	8.9786e-08
cg24943575	0.00020599
cg26910675	0.00215842
cg01194538	6.07242e-08
cg16534802	5.28148e-05
cg13966628	8.5503e-08
cg19393606	0.00161494
cg25866089	8.00579e-05
cg22252313	4.10462e-05
cg13127231	6.38858e-06
cg14826456	0.00744406
cg24606352	4.0368e-08
cg21560396	1.98247e-08
cg18169041	0
cg10417834	2.8684e-07
cg16952973	0.00112757
cg18010644	1.02999e-06
cg03546495	1.28135e-05
cg08856163	2.87286e-06
cg10264348	8.78071e-08
cg08540829	5.32504e-06
cg23548308	4.44089e-16
cg19955257	1.92188e-06
cg04201365	0.000296307
cg04272684	1.7586e-10
cg20021436	0.00284585
cg01890883	2.5698e-08
cg26636590	0.000618738
cg12226475	4.34032e-06
cg02540423	9.99201e-16
cg05294022	1.32507e-07
cg25137841	8.90095e-11
cg27513809	9.74779e-09
cg26388471	1.03947e-09
cg11316905	0.00791029
cg22153745	0.00206839
cg10817441	1.3992e-07
cg04196862	0.0026633
cg03972560	1.66536e-07
cg06761428	6.32299e-06
cg12916774	0.000868283
cg04102161	7.29537e-05
cg00031568	5.03e-06
cg11274428	0.00020044
cg20413392	1.55561e-06
cg02850416	9.49749e-06
cg14886255	0.00329885
cg15537056	0.00316535
cg24083583	8.80193e-06
cg23183100	0.00126943
cg22144942	0
cg15107117	1.08292e-05
cg00717988	7.38209e-10
cg13939602	2.04965e-06
cg01883287	8.06283e-07
cg14434293	1.45399e-05
cg23388501	3.37072e-06
cg15047502	6.06508e-07
cg16025819	0.000678863
cg09015676	0.00397291
cg03669797	7.61717e-07
cg11239358	7.96484e-08
cg06351520	2.32194e-06
cg10143122	0.00268254
cg27298493	2.59202e-05
cg15853812	5.55488e-07
cg13372408	4.57721e-10
cg17225694	7.07667e-08
cg07350611	6.52944e-12
cg03878764	0.000147758
cg18187729	0.000266707
cg14631028	1.92975e-09
cg16354249	2.14649e-05
cg14521614	1.7818e-11
cg04379041	0.000259192
cg21439852	7.46349e-08
cg15010102	0.000233459
cg11891377	0.00102242
cg00728090	0.000616731
cg24761212	1.02866e-05
cg17069290	0
cg07958898	0.000287411
cg12472560	0.000653089
cg13452855	0.000516579
cg24583282	0.00012079
cg01454080	9.52547e-07
cg06840154	0.000555011
cg08056148	0.000200632
cg20812370	1.49134e-06
cg13496494	3.70646e-05
cg00818868	1.4145e-05
cg24975979	1.04319e-10
cg14792983	2.01616e-05
cg08912287	0.00024302
cg24738611	0.000304318
cg00856223	5.25566e-10
cg02320464	2.9127e-05
cg08893895	0.000488707
cg27330930	6.19925e-08
cg17403609	3.25527e-05
cg19590140	0.00878468
cg24977260	0.000747013
cg02842003	0
cg10238191	3.15727e-07
cg19372465	7.27497e-05
cg17537442	9.42918e-05
cg07808326	0.001457
cg04004830	2.38304e-08
cg23169596	0.000502735
cg19740361	1.96406e-05
cg09898695	0.00903243
cg05629767	0.00325941
cg02661464	2.32232e-05
cg02261771	1.54017e-05
cg09776404	1.83742e-07
cg14016128	2.77473e-05
cg23370542	3.01981e-14
cg01611236	0.00116951
cg11866049	3.52233e-05
cg24567851	3.18718e-07
cg19590310	5.4109e-06
cg00324201	9.57415e-06
cg09342179	0.000158949
cg20355566	0.000251171
cg23768534	9.3509e-07
cg22777186	0.000238064
cg15900665	1.38206e-06
cg04250946	7.2602e-05
cg02974085	5.58694e-05
cg05910116	1.12229e-06
cg05007486	3.74571e-09
cg01048752	5.16876e-07
cg10358504	1.89333e-08
cg25885914	4.50121e-05
cg06121193	0.000799217
cg18092293	2.78777e-05
cg09046309	0.000392905
cg04339246	7.38483e-06
cg06781277	2.65509e-05
cg06407605	0.0026548
cg20208009	0.000556164
cg06931179	3.46962e-07
cg03732759	4.44089e-16
cg09328518	5.91103e-05
cg17570494	4.5104e-08
cg17650779	0.000684458
cg14711145	0.000368886
cg05144208	3.07998e-12
cg06595005	0.00220636
cg22484614	1.13697e-06
cg04554448	0.000245329
cg08780617	0.00201298
cg24555403	1.33118e-05
cg20674635	0.00292872
cg23641400	0.000891593
cg07604700	8.71278e-06
cg14169803	7.11428e-05
cg20735525	3.95344e-07
cg12992181	8.61183e-09
cg09924689	0.000295769
cg02939923	7.11871e-08
cg18600899	0.000156286
cg07337922	4.0624e-05
cg14236443	0.00651238
cg11513057	3.13449e-06
cg01588826	2.37064e-07
cg09363243	6.9016e-07
cg00835031	0.00212528
cg26132923	0.00114927
cg03383835	0.000926741
cg13930375	1.03593e-05
cg18176210	6.21572e-05
cg00598195	0.00255547
cg06124721	0.00392287
cg12967911	6.93677e-06
cg06710741	5.48652e-06
cg18983289	0.00054158
cg03764335	4.00658e-07
cg13460765	7.8486e-06
cg00868074	1.78862e-07
cg25507871	6.12174e-05
cg09033242	0.000138198
cg06822114	1.5368e-06
cg13114623	5.7367e-10
cg26672573	1.54344e-05
cg16597425	1.19856e-06
cg27458003	1.96537e-06
cg23791482	3.43938e-05
cg18768569	0.000106545
cg04662594	1.56402e-05
cg16468121	1.69753e-13
cg11771480	0.000764731
cg10404078	8.65183e-08
cg08681890	2.92608e-05
cg24799276	1.00875e-12
cg23584734	1.10743e-05
cg15532667	0.000250388
cg18331083	1.27521e-10
cg21245132	7.2204e-06
cg13586231	0.00038471
cg15864152	7.76299e-05
cg00764159	6.19423e-05
cg08404513	0.000163413
cg18597176	6.4545e-08
cg13986840	1.28786e-14
cg11500727	0.00300409
cg04137171	0.00172436
cg04870961	5.84183e-05
cg01864178	3.88258e-08
cg27590090	0.00441331
cg01560737	0.00163972
cg06866471	4.20704e-08
cg24865086	0.00350634
cg20982209	4.19648e-05
cg10739948	6.22727e-06
cg06566924	0.00094236
cg05867533	1.33577e-05
cg25659006	3.65547e-06
cg08958747	1.12665e-05
cg14239477	0.00014784
cg16830574	4.41588e-07
cg06473449	1.22852e-09
cg10836258	3.76275e-05
cg08447044	6.4654e-08
cg10319924	0.00013291
cg15993118	2.17443e-06
cg05552569	0.000180743
cg26310920	0.000145891
cg07835443	0.000223464
cg11752885	1.28442e-12
cg03578375	0.00023956
cg23588771	0.000144101
cg10536916	2.14261e-07
cg19622623	6.24078e-08
cg04918112	0.000103966
cg03815913	6.1414e-09
cg00847534	0.000158542
cg16308719	6.6592e-08
cg18527190	4.9223e-05
cg17798175	2.12146e-06
cg12574140	2.03632e-08
cg13637910	2.12523e-09
cg04833845	0.000241592
cg21161085	9.32392e-05
cg19122747	2.9386e-06
cg09796569	6.28568e-06
cg19246654	1.49667e-05
cg18800968	8.0531e-07
cg23383887	4.65376e-07
cg09841631	5.75341e-11
cg23056811	0.00270343
cg23709535	0.00483682
cg24169486	4.54089e-05
cg16195284	0.000507574
cg08948892	0.000412436
cg08161480	0.00462455
cg00285672	4.08223e-06
cg08345596	1.28377e-06
cg25113986	3.36023e-07
cg08048106	0.000486509
cg04275362	3.73977e-10
cg24950688	6.85729e-10
cg13692446	1.79358e-08
cg01906994	3.94963e-05
cg16043641	1.60745e-05
cg11675881	0.00121209
cg19319037	8.78622e-11
cg10171230	0.000616694
cg05624196	0.000415089
cg23530619	0.000127327
cg07230044	0.00288135
cg14501638	0.00198097
cg00345862	5.10369e-05
cg03915376	1.26462e-05
cg15583715	3.63661e-06
cg24271589	3.56659e-12
cg00152948	7.90347e-07
cg20345948	0.000742558
cg07956154	2.87738e-10
cg07415654	0.00039349
cg05309407	3.74676e-05
cg05438960	4.15198e-08
cg10523140	0.000361966
cg08236936	0.00136284
cg09907225	0.000769127
cg08012217	0
cg01672235	0.000125254
cg04190888	0.000189961
cg19202803	2.90984e-06
cg01124420	0.000129878
cg19904352	8.03363e-08
cg27356587	2.11483e-05
cg07573788	0
cg08718997	0.000134896
cg22888752	0.00013532
cg09107438	5.21111e-05
cg24644071	6.90822e-07
cg13923903	0.000185757
cg17518643	0
cg20479009	1.89005e-06
cg10420838	0.000296736
cg14414022	0.000516929
cg12754854	0.000288058
cg01086910	9.49232e-08
cg07401520	4.43817e-06
cg01799015	3.30276e-05
cg09357693	0.00356504
cg00075079	1.26165e-06
cg15896753	3.87657e-05
cg03815538	6.43769e-08
cg26526113	0.00264507
cg14325408	0.000223729
cg05346476	0.00012333
cg09003447	0.000222654
cg09201430	0
cg16640553	8.59322e-05
cg21655128	0.00107019
cg11378502	8.75425e-06
cg08047233	0.00135092
cg20998611	2.39756e-05
cg22705388	0
cg19010154	0.000621292
cg23716690	0.0034905
cg04898035	1.34168e-11
cg12017434	0.000189297
cg08441133	1.42638e-08
cg02191615	4.8402e-05
cg15777760	1.00873e-11
cg21364167	0.000642066
cg22855020	0.000797904
cg26781129	0.00640813
cg10238972	9.33245e-08
cg14771727	6.78782e-06
cg16192086	2.78989e-07
cg08661469	0.000111175
cg01558242	6.18241e-05
cg05132724	5.63994e-08
cg01748275	2.30685e-07
cg12017956	7.53278e-08
cg22534585	1.09465e-07
cg26137129	3.31935e-05
cg03000846	0.00194754
cg12084285	5.93721e-06
cg15811093	2.13391e-09
cg00689580	2.02261e-06
cg27232680	3.09171e-08
cg20385751	2.48477e-07
cg27006922	0.00382918
cg01634622	0.0015393
cg16749242	1.98669e-06
cg05761112	0.0015168
cg07099481	1.65439e-05
cg01709568	0.000990621
cg16142855	1.94736e-05
cg07332724	3.96716e-07
cg18054943	0.00602795
cg11926063	0
cg15600279	8.92272e-07
cg03695431	3.1998e-06
cg16226020	0.000302505
cg14363469	0.000102904
cg16131123	8.68656e-05
cg22418725	9.93475e-05
cg19699973	0.00063516
cg17348924	4.57687e-07
cg02833504	0.000309024
cg21199586	3.74622e-05
cg12346044	0.000202828
cg15316334	7.39775e-09
cg11282156	0.000230771
cg25060259	2.1947e-05
cg12866551	1.28207e-05
cg05116382	1.86259e-09
cg13967424	4.28666e-06
cg24786650	2.94033e-07
cg07977667	6.76006e-05
cg00865327	0.000488697
cg08899239	0.000434651
cg24914483	2.49971e-05
cg24270700	0.000223927
cg20660396	0.00518367
cg09011191	0.000462886
cg01431482	2.50418e-05
cg24225001	1.33654e-10
cg06223797	9.89735e-05
cg12950744	0.00113605
cg10553121	0
cg01590948	1.09912e-14
cg00909668	2.6419e-10
cg25886396	0.000489475
cg13726814	0.000336531
cg24012572	3.01907e-06
cg20581070	3.74895e-07
cg13177275	8.59668e-06
cg04717143	0.00340472
cg02777302	1.11022e-16
cg06593258	0.00480238
cg15388957	2.73245e-06
cg26551003	5.8749e-06
cg03284753	1.34436e-06
cg11102750	6.26832e-05
cg03851798	0.000706048
cg08098205	0.00234893
cg11511680	0.000515686
cg01691328	1.17953e-05
cg05233288	8.52789e-08
cg17291423	2.43307e-05
cg26132723	0.00120727
cg15156311	0.00011184
cg19535489	0.00414721
cg07441518	2.72848e-05
cg09065202	0.00357948
cg05392577	3.68633e-06
cg20598347	1.88738e-15
cg07520621	5.48808e-06
cg00449482	5.60352e-09
cg04009860	2.44152e-05
cg14290210	3.26822e-07
cg27145458	0.00242813
cg07566050	6.35371e-06
cg00947999	7.4603e-10
cg07024200	2.61201e-11
cg02207086	5.61813e-06
cg20699711	9.65178e-06
cg18751919	9.66867e-06
cg19339947	2.49936e-07
cg24882726	6.04482e-05
cg08781069	2.36172e-05
cg18390263	5.65337e-10
cg07148691	0.00127961
cg17211632	0.00172551
cg13395854	0.000118985
cg23864202	0.000621887
cg19851357	4.44014e-07
cg09074562	3.07301e-05
cg08291304	1.23198e-05
cg22736056	0.00555427
cg07923666	0.002416
cg08665930	1.1687e-05
cg09751918	0.00363802
cg13102658	2.25707e-06
cg22382430	1.82049e-05
cg18075720	0.00025927
cg07199561	7.84478e-06
cg08710921	0.000339171
cg13250196	0.00100603
cg18556455	0.00121987
cg09027133	1.98176e-05
cg09872556	3.14604e-12
cg21632267	3.70721e-06
cg17119849	0.00554034
cg08557029	0.000340583
cg25003656	1.50029e-07
cg10318484	0.000900796
cg20690028	0.00278351
cg16677405	0.000240808
cg22973515	0.000581203
cg20471288	0.000115907
cg17777998	6.37059e-06
cg09260634	0.00166547
cg13990947	1.78764e-08
cg06980932	0.00551154
cg03270969	3.74657e-08
cg21454763	0.000120844
cg19010166	0.000899511
cg20591472	0.000792625
cg13978777	4.8636e-06
cg22479441	0.000286071
cg25583253	0.00248334
cg19744641	0.00140194
cg25132877	1.21374e-09
cg11151187	8.03263e-08
cg16471169	2.45305e-05
cg17697136	7.35046e-07
cg10618230	0.000585902
cg19228043	0.00811298
cg15499402	8.67778e-05
cg04590721	0.000677123
cg06544464	0.00108167
cg13432087	0.000481362
cg01554723	0.000313729
cg25605408	5.63601e-05
cg06382093	1.31809e-10
cg20973561	1.8571e-05
cg18318347	7.98033e-05
cg10610337	5.56887e-05
cg00598204	1.0334e-06
cg24474772	4.72563e-06
cg26931526	7.28097e-05
cg21542248	0.00108317
cg23890876	7.60008e-05
cg15404463	3.91746e-05
cg02990474	6.58927e-08
cg22784258	0.00052425
cg10114314	1.67261e-06
cg16525651	9.83678e-07
cg04118437	0.000313441
cg06223098	1.01414e-05
cg10945606	0.00238215
cg10355965	8.54628e-05
cg17306339	0.00101262
cg15373782	1.02408e-06
cg27177112	0
cg13056505	2.02598e-06
cg06844272	8.98587e-06
cg03827102	1.08802e-14
cg23022363	1.96893e-09
cg15763498	3.81293e-08
cg02443126	1.18062e-05
cg06820859	8.55581e-05
cg24748769	4.16395e-07
cg20218843	1.01952e-05
cg22368847	5.17655e-06
cg10348486	2.59903e-06
cg25310824	1.6715e-05
cg00808754	4.51641e-06
cg15228492	3.3018e-10
cg09608141	1.70935e-08
cg26519263	2.29281e-05
cg12118047	0.000744168
cg05128109	2.16569e-08
cg27483767	7.02537e-06
cg00629513	8.25562e-13
cg14086908	0.000289455
cg20150189	0.000576425
cg25980784	0.000859864
cg22435334	2.28202e-07
cg18473686	8.13815e-05
cg15716277	0.000234156
cg05027972	8.27017e-07
cg02510157	7.32947e-05
cg16895370	0.000939808
cg10289177	6.03474e-05
cg02927747	0.000672853
cg20386134	0.000153678
cg20964588	0.000182471
cg01507639	4.56911e-05
cg00327378	0.00038198
cg25389972	2.54977e-08
cg12015761	1.16604e-05
cg18599081	0.00441604
cg19597477	0.00027003
cg00248914	0.000641365
cg08092404	7.15727e-12
cg16899991	0.00156446
cg24941241	2.21193e-06
cg07223413	5.64493e-12
cg09394391	2.72868e-06
cg03412431	2.3791e-05
cg25395400	1.28319e-05
cg17534046	3.45272e-05
cg01427626	2.80573e-08
cg03089016	0.000164672
cg08892386	0.000331957
cg05764719	0.000930251
cg00029751	1.03703e-05
cg03881436	7.94689e-08
cg13456711	1.0049e-06
cg03992188	0.0010031
cg23563130	1.78405e-07
cg26105803	0.000341691
cg21272996	0.000757697
cg15884185	4.54148e-12
cg19541622	1.22501e-05
cg21312042	8.1732e-06
cg23858052	1.32981e-05
cg26116639	4.31067e-10
cg02926165	0.0030575
cg18613202	0.000308849
cg00539511	0
cg25718026	0.000193147
cg04456754	0.000230717
cg25345322	1.69496e-05
cg19641183	0.00780313
cg23909633	3.88139e-06
cg10836912	4.01683e-05
cg27189824	4.90766e-11
cg16828576	6.86658e-06
cg07115952	3.22926e-05
cg03921357	4.20743e-07
cg10625247	4.75151e-06
cg17579867	4.38918e-05
cg23154281	0.000644752
cg03111040	4.05517e-05
cg05695933	0.000237907
cg20704654	0.000128196
cg16765600	2.03935e-08
cg12323063	0.00757871
cg22021420	3.41076e-05
cg00101079	0.000294358
cg10484646	1.28786e-14
cg06157779	9.49741e-05
cg18561782	0.000506013
cg01435039	8.4141e-05
cg23879255	0.000349503
cg02222361	0.00782692
cg08678364	8.99866e-06
cg13380610	0.00102271
cg13696012	4.69916e-06
cg05340269	8.31403e-11
cg24433169	2.88137e-06
cg16194943	1.9984e-15
cg02303399	5.47292e-05
cg23523215	1.99283e-05
cg07566568	1.70969e-05
cg11834898	0.000202409
cg14844584	0.00339442
cg00882670	4.47962e-05
cg10503767	1.02686e-05
cg05465666	0.0014537
cg20252099	1.69567e-05
cg01659176	6.0234e-07
cg06596221	1.88528e-07
cg23711461	1.08008e-06
cg06754698	0.000102938
cg27070729	3.21965e-15
cg13912813	0.00443468
cg20636618	3.88377e-05
cg05586855	0.00232381
cg01488191	2.31259e-07
cg22112587	2.32781e-07
cg18711369	2.85871e-05
cg01036611	1.02526e-11
cg12567991	4.45199e-14
cg22489533	0.00272157
cg00256380	6.10654e-07
cg02870011	6.62206e-07
cg18997809	0
cg02639821	2.66016e-06
cg12721009	1.61468e-06
cg24431362	3.00044e-08
cg03342928	0.00562583
cg24410956	0.000763205
cg16206744	1.62076e-05
cg19447501	0
cg23804075	0.000432633
cg02825178	0.00758001
cg18828927	0.000158397
cg04388215	0.000911014
cg15002624	9.29543e-05
cg20112633	2.1477e-06
cg22379213	8.17863e-06
cg16974428	0.000141114
cg08780997	3.14155e-05
cg19767622	4.53787e-06
cg06934572	8.72223e-08
cg03895566	2.9073e-05
cg15782771	5.42844e-08
cg07190173	2.68244e-08
cg10939719	4.46987e-11
cg08940637	1.41711e-06
cg00877958	1.21253e-06
cg26879813	0.0020848
cg08156824	2.5158e-11
cg11287888	0.000172374
cg00853103	7.22664e-06
cg04245290	1.53054e-09
cg05460746	8.29662e-07
cg22351187	3.11829e-08
cg01923482	1.27459e-06
cg02275756	9.8352e-06
cg09948374	0.000435789
cg15846307	0.00323997
cg05013490	0.00106755
cg19746375	2.97421e-07
cg21721083	5.345e-05
cg12932253	0.000300587
cg06401138	0.000640903
cg05673830	2.6307e-06
cg03388493	0.00326637
cg07512661	1.08069e-12
cg03634806	3.69654e-05
cg10220988	4.5205e-05
cg05145428	1.58905e-08
cg09248399	0.00157676
cg09838062	6.08309e-06
cg24673600	9.90383e-05
cg27483377	6.04633e-06
cg13411830	3.85742e-08
cg11636504	0.000425571
cg06191798	5.07992e-09
cg12847395	8.78186e-05
cg06169597	3.0453e-07
cg20027275	0.00036601
cg17227300	9.1642e-07
cg03781234	0.000990573
cg24014019	5.19005e-07
cg04845579	0.000390525
cg27158579	2.63856e-05
cg22443940	1.09671e-11
cg03273315	1.78938e-09
cg27024272	3.46087e-08
cg03108894	0.000494133
cg09622557	0.000308834
cg08276746	0.000232949
cg01949171	5.96717e-06
cg17692028	5.61992e-09
cg09302441	9.48183e-05
cg26910031	0.00020583
cg06717097	0.000518935
cg18281562	0.000317774
cg23460823	0.00015075
cg03446062	0.00617858
cg19656847	1.75548e-05
cg01858550	1.45524e-05
cg19371224	3.66937e-08
cg01166692	0.000477028
cg14882398	0.00553731
cg00159952	0.000589907
cg11360729	1.84923e-05
cg04951140	1.51573e-05
cg21195763	0.000200052
cg08391745	1.08892e-07
cg26460647	1.61658e-07
cg00747477	1.32969e-06
cg08101739	0.00177384
cg12758687	2.94366e-05
cg07106881	0.00150715
cg26247309	6.38277e-05
cg12166630	0.000179535
cg17356355	6.65063e-06
cg21912448	0.000902095
cg22161874	8.0733e-05
cg23871952	1.0435e-11
cg22529432	1.62455e-05
cg09790035	6.31526e-09
cg18309449	0.000211257
cg03331035	0.000546662
cg05466065	0.00424824
cg20755435	4.36451e-07
cg18968305	4.15169e-06
cg10921592	7.24393e-05
cg24833430	8.04492e-05
cg11961138	6.29496e-14
cg11612377	0.000278977
cg24984970	0.00249739
cg07154475	4.00167e-10
cg06250841	1.934e-05
cg02323768	0.000166961
cg03592652	0.00336392
cg05779219	0.00233104
cg13053608	0.00224276
cg15212426	1.72295e-07
cg11416650	6.64968e-07
cg00329080	0.00884987
cg27136772	1.30218e-12
cg16224186	1.62141e-05
cg19428168	8.91153e-05
cg08511853	1.04974e-09
cg07753480	0.00191002
cg18249781	1.04782e-07
cg26529239	5.40236e-05
cg14543770	8.67072e-05
cg23989757	4.56911e-06
cg21913981	2.17567e-05
cg17686983	0.00218852
cg03502625	0.00355865
cg12115892	2.25596e-05
cg16871855	0.00295268
cg09241714	9.50116e-05
cg10561392	2.07617e-05
cg04568895	0
cg09211952	0.0064921
cg11877061	1.46302e-05
cg04955280	3.55656e-10
cg02202052	0
cg25672669	1.16573e-12
cg03861379	7.23221e-05
cg26228859	9.91229e-06
cg03784625	0.00185337
cg05473599	8.36514e-06
cg03212451	6.5676e-10
cg22682154	2.64239e-05
cg26594982	0.00261911
cg23267987	3.16836e-05
cg14119595	2.94662e-06
cg08924796	1.33178e-06
cg27131703	6.20837e-13
cg02089367	0.000502853
cg06690050	3.19928e-07
cg21747549	0.000249452
cg16640305	1.66362e-05
cg00042252	0.000152303
cg15280551	0.000230226
cg06579338	2.77639e-08
cg07842265	0.0002975
cg11889703	8.57043e-09
cg06286301	6.3404e-05
cg01106989	2.02395e-07
cg02319883	0.000438299
cg25212381	5.05378e-08
cg06685058	2.17939e-07
cg20206375	0.000132635
cg27359308	1.3832e-07
cg07684484	1.48726e-05
cg26645979	2.89472e-06
cg26326560	0.000261322
cg13280788	9.17854e-06
cg02307531	0.000317248
cg26877720	4.25832e-08
cg04185417	0.000245404
cg00903154	0.000442763
cg05914369	3.09792e-05
cg24042127	0.000242065
cg07567822	1.17251e-06
cg22108143	4.62885e-05
cg06940720	1.41615e-07
cg20728437	2.29728e-05
cg02475301	0.00414688
cg15166036	2.07681e-08
cg01304102	0.000499403
cg10718835	0.000401889
cg02820197	0.000226717
cg17276118	0.000191945
cg13069411	2.0493e-06
cg05669550	0.000257509
cg00400532	0.000777724
cg10916551	0.000183212
cg00760631	5.77461e-05
cg18898435	6.70008e-06
cg20767370	9.88982e-10
cg23866612	1.11022e-16
cg19407748	0.000126328
cg17521362	0.00209837
cg06311185	5.60056e-10
cg16531061	1.22415e-05
cg14655855	9.59525e-05
cg08567104	4.19873e-05
cg09131893	0.000108589
cg07087293	1.13543e-05
cg18281355	0.000370443
cg03936758	0.000684838
cg26766847	0.000423429
cg24702713	1.11573e-05
cg01297984	6.09785e-06
cg14619338	0.00230537
cg05507908	6.53393e-05
cg18849036	0.00216989
cg06918359	0.000137033
cg10891142	0.00140001
cg23348010	2.01316e-06
cg17626395	5.88418e-15
cg07186962	0.000607484
cg01689345	3.40267e-09
cg14346075	2.15149e-05
cg16109089	5.34899e-09
cg25353619	2.19415e-05
cg04404701	2.14497e-08
cg11203889	6.32489e-10
cg20331510	0.00112872
cg01422467	0.00686215
cg04287977	6.81021e-06
cg13700155	0.000170935
cg01564232	3.91601e-05
cg19399285	0.000243638
cg26012358	3.52187e-05
cg04466134	0.000947073
cg15983605	3.49865e-07
cg21221883	8.15709e-05
cg00031803	4.80695e-06
cg05673534	0.000147489
cg20311100	3.19007e-05
cg25721143	3.98121e-05
cg12783404	0.000325349
cg23709902	7.91302e-05
cg22331498	0.00217902
cg00691249	1.31963e-10
cg13172724	6.46828e-11
cg17266162	0.000856368
cg16586913	0.000352749
cg03773110	2.2431e-10
cg17898394	4.78649e-09
cg02697721	0.000106932
cg01187093	0.000575558
cg25619325	8.95799e-06
cg02427926	2.81886e-13
cg12523087	0.000407097
cg19781199	0.000238857
cg12198633	1.30004e-08
cg17184245	7.86556e-07
cg19948167	1.71468e-05
cg08339344	0.00053186
cg13079255	1.33806e-09
cg26288449	2.22045e-16
cg10727879	9.85804e-07
cg08073300	0.00139073
cg10583769	2.79293e-07
cg16796135	0.000406005
cg04472130	0.000177126
cg18780453	0.000463239
cg06605206	9.93478e-06
cg04641638	0.00118624
cg18639615	1.05843e-06
cg16288608	3.03124e-06
cg18551486	0.000231208
cg03357721	4.21922e-09
cg19793131	0.000130581
cg11064350	2.41807e-12
cg18743175	0.000322368
cg23590103	1.65236e-09
cg11392922	3.77476e-15
cg06389315	2.18617e-06
cg08288406	3.92483e-09
cg07639828	3.62393e-08
cg25416153	1.1807e-06
cg00995116	1.85206e-06
cg17509956	0.000191989
cg08371852	2.98916e-05
cg21398256	0.00133956
cg17157627	9.54906e-08
cg14688588	2.86343e-05
cg13630714	5.27367e-05
cg24508538	4.60352e-06
cg07533239	1.28786e-14
cg10473059	4.72869e-06
cg23391288	5.59461e-05
cg12887558	3.37616e-05
cg03375056	0.000224959
cg00027420	0
cg13520531	0.00074215
cg21001441	6.2348e-06
cg16809293	8.26603e-05
cg25034766	5.23817e-09
cg16414052	0.000149841
cg11041857	0.00154889
cg18623624	0.00243561
cg10242160	0.000195963
cg19889626	2.04281e-14
cg07636688	0.00151824
cg03555522	0.000269104
cg06024252	3.03651e-07
cg15311382	0.000497474
cg26994023	0.00378046
cg23574748	4.91249e-09
cg04832291	2.0165e-12
cg12614680	0.00296941
cg03858006	0.000291024
cg21993547	5.14682e-05
cg06628679	0.0047062
cg10264188	0.00144348
cg21230427	2.67074e-06
cg18372600	1.03118e-12
cg27178889	0.000651719
cg11352373	6.12876e-05
cg00454138	0.000215957
cg02895698	8.47514e-05
cg12051326	0.00128201
cg25233555	4.75063e-06
cg02861719	0.000280718
cg04296514	2.31444e-06
cg23356411	1.71074e-07
cg04219941	0.000107866
cg00822361	5.4845e-13
cg26256793	0.000748902
cg13729931	1.38245e-12
cg12695852	0.000114073
cg01134663	1.66459e-06
cg11229273	0.00116861
cg05900851	3.09034e-06
cg15620850	0.000229907
cg26266824	6.31113e-08
cg00512333	2.68728e-06
cg08359500	0.000507544
cg16340767	1.91456e-05
cg22454371	5.79578e-06
cg06377473	4.71801e-05
cg25783326	0.00247737
cg10714493	2.37524e-07
cg04109392	0
cg02343439	0.000495948
cg10458961	2.3966e-06
cg12554542	1.37523e-07
cg12936768	0
cg23694811	0.00092338
cg07429743	1.88102e-06
cg04082170	1.63849e-06
cg23026106	0.000115068
cg25356456	6.69578e-08
cg23132859	0.000714592
cg15812687	1.05607e-06
cg21513466	0.000612192
cg25915295	0.000455169
cg08139543	0.0067131
cg07476235	0.000900456
cg16845233	2.03151e-07
cg25924558	0
cg08300296	0.00827783
cg19458891	0.000394859
cg14116596	1.10519e-05
cg00006198	1.71513e-10
cg26868514	1.75402e-06
cg04429703	0.000218696
cg14367107	2.07258e-07
cg26977256	0
cg17565365	8.32878e-05
cg19763463	1.44393e-06
cg15867019	0.000390791
cg23655858	0.000773529
cg22715246	4.55895e-07
cg24096172	1.10892e-05
cg10915274	0.00135017
cg06664423	4.17574e-06
cg11632799	9.92794e-06
cg23609450	0
cg00554068	0.000367599
cg20573222	0.000201871
cg20403557	4.38708e-08
cg01476959	6.69875e-12
cg17324804	7.06994e-10
cg14454742	0.000143895
cg01401465	3.33067e-16
cg07577141	1.22902e-13
cg03480821	0.000208192
cg02797740	2.64011e-07
cg23153556	0.00150991
cg03291996	0.000151397
cg04797725	0
cg03610966	1.23876e-05
cg19252741	8.41924e-05
cg11423620	0.00251454
cg17618872	3.1321e-05
cg13070650	2.36135e-05
cg05080849	0.000118624
cg16572415	8.46224e-06
cg07338041	0.000220964
cg01227150	1.96582e-07
cg03284045	5.37801e-05
cg10438564	0.000182251
cg25431974	0.000204095
cg00887881	2.13523e-08
cg12931853	0.00061686
cg05278731	1.4742e-07
cg14350079	0.00010354
cg16395248	4.39861e-09
cg19355339	1.13038e-07
cg15172641	9.72684e-11
cg03445932	0.00794952
cg09845015	5.26729e-06
cg10642164	3.71954e-06
cg14427190	0.000243872
cg25300757	1.03362e-12
cg24178846	0.00523501
cg18040788	1.57957e-06
cg22239114	1.2361e-05
cg11605100	4.72402e-06
cg26120226	4.59854e-13
cg24154839	5.02431e-06
cg26643617	8.13075e-06
cg20297053	2.00549e-06
cg09737032	7.30104e-09
cg21662240	8.34258e-09
cg16626009	2.03614e-05
cg10246903	2.29776e-05
cg25558037	1.46893e-06
cg00770317	0
cg14583103	1.63662e-06
cg27206863	0.000267017
cg08146944	2.302e-08
cg09658183	8.71239e-06
cg03449427	8.18304e-07
cg18356170	5.23967e-06
cg22220936	0.000181783
cg27366882	1.78118e-07
cg14078162	0.000417927
cg12412030	0.000133925
cg08986486	4.63669e-06
cg02295919	1.40763e-07
cg15107132	0.000943812
cg13720018	4.59001e-05
cg16763508	5.81334e-06
cg13480617	6.13581e-07
cg16510622	9.32188e-05
cg18527322	0.00022364
cg25211894	2.14273e-14
cg05215310	0.000489751
cg09157320	0.000164179
cg02294411	0.00219857
cg14082886	7.77156e-16
cg27592331	0
cg15144116	0.00579306
cg26874464	2.11214e-10
cg05904013	0.00727901
cg19159488	7.61244e-07
cg08382732	0
cg04176813	0
cg17117651	8.61519e-05
cg20328620	9.4626e-05
cg09461494	0.000266563
cg02810516	1.48235e-07
cg25857890	2.65109e-08
cg07121974	1.44968e-05
cg11073196	1.7189e-06
cg11923916	4.21885e-05
cg12458932	0.000235851
cg11118112	0.000351112
cg06721294	0.00964005
cg23601416	7.84088e-11
cg15108645	0
cg00507899	8.33539e-06
cg22781632	1.58455e-05
cg19409533	0.00170599
cg06385773	0.00010429
cg07841591	8.08267e-07
cg10590019	6.89916e-10
cg02547304	9.0324e-07
cg02182738	8.93526e-05
cg01511124	3.42646e-09
cg19855595	8.05794e-11
cg20555234	3.47016e-05
cg24211504	1.12446e-09
cg16961070	0.000394816
cg01839898	0.000783085
cg14197487	4.04956e-05
cg02704946	0.00257221
cg08829675	8.60332e-06
cg16788405	0.00399516
cg05691311	7.78532e-05
cg14752243	1.24866e-05
cg08168896	0.000417037
cg21826833	0.00022036
cg19805775	0.00018902
cg20903874	1.71161e-05
cg00771376	0.0015773
cg12329972	0.00421847
cg06139239	4.55191e-15
cg19856383	1.35417e-05
cg09562675	6.42407e-05
cg27152546	9.62815e-08
cg05515603	1.79071e-06
cg00184452	0.000653756
cg26182317	1.25988e-12
cg14603046	8.075e-09
cg16879580	1.11022e-16
cg23468883	0.00077069
cg08023333	1.69781e-05
cg24817351	4.0454e-06
cg13451703	0.00744091
cg06365391	6.41074e-07
cg26538164	0.000710387
cg01437161	0.00360674
cg10770698	0.000257149
cg21314058	5.87458e-05
cg18164611	8.24481e-08
cg15141853	3.7052e-05
cg26802685	0.00455165
cg21156812	0.000360721
cg24059033	1.72738e-07
cg22241959	6.38779e-10
cg05306305	0.00468485
cg03622700	3.12097e-05
cg05399705	0.00447662
cg11891474	0.000475966
cg05769152	0.000465555
cg03671106	0.00426224
cg13137809	9.38724e-05
cg01338112	0.00240882
cg12168066	0.000328028
cg22287492	0.000112001
cg06446330	3.81242e-05
cg13054796	3.25028e-06
cg20195722	1.42791e-05
cg06077272	1.241e-08
cg14450941	9.26384e-07
cg20983396	3.09796e-08
cg26304689	2.40918e-14
cg15161309	0.00384677
cg06958563	6.18581e-05
cg15825373	7.76926e-06
cg13937532	6.24315e-07
cg06280688	0.000392662
cg01444621	0.000596711
cg24276841	2.28278e-06
cg01938341	4.89352e-11
cg08935956	5.9142e-11
cg18658674	5.55112e-16
cg06558382	3.4499e-08
cg03996120	9.57058e-05
cg10547005	7.36389e-08
cg11735427	3.84208e-06
cg25678956	1.80044e-09
cg24518893	1.56982e-05
cg18513792	1.07263e-06
cg04358820	8.84675e-08
cg02028524	6.68988e-05
cg12783693	4.21885e-15
cg01776341	0.0031621
cg18348654	2.21419e-06
cg17380626	2.21121e-06
cg00980047	0.0016164
cg03287339	6.06006e-06
cg15107202	9.82716e-06
cg23691805	0.000471483
cg19348050	0.000118804
cg05112200	6.47345e-08
cg09285287	0.000519611
cg23076370	1.46013e-09
cg08068845	9.03291e-09
cg05549122	0.000165165
cg06562103	0.00132252
cg24587473	6.19259e-07
cg04636876	6.42444e-07
cg12169461	0.000292971
cg04584630	3.2928e-07
cg08712461	6.04438e-05
cg17894362	0.000883741
cg15157059	5.82663e-06
cg08433492	1.40519e-08
cg22963126	0.000738982
cg16140568	0.000958456
cg23021993	6.1328e-06
cg24213240	0
cg05441039	5.81453e-07
cg01869128	6.24048e-05
cg17459023	5.31704e-06
cg22734427	3.09701e-05
cg04800663	0.00135972
cg05965106	1.34828e-08
cg18013921	0.000617221
cg13567972	0.00175763
cg05378490	7.6749e-06
cg21118939	3.81425e-06
cg20090187	0
cg07208649	0.000126599
cg16523424	0.000185053
cg23700491	1.41039e-07
cg04509882	0.000479348
cg21756451	6.65107e-05
cg04846232	2.91666e-07
cg06096208	0.00015022
cg11671400	1.30602e-05
cg04106948	6.88071e-05
cg16382258	5.81139e-05
cg19361801	0.000578059
cg09754927	2.66367e-05
cg09965939	0.000821151
cg23842255	6.08534e-07
cg03805566	7.91884e-07
cg12691434	5.19777e-05
cg08573218	0
cg00139283	2.38641e-06
cg18110328	9.99471e-09
cg16396593	6.16295e-06
cg07684929	6.11768e-06
cg16967461	1.72873e-06
cg19733916	0.00017632
cg22322653	1.34785e-08
cg11157324	0.000143985
cg10374469	0.00132467
cg11750112	1.1985e-06
cg19949669	1.0292e-10
cg14000174	0.000117304
cg14732445	7.58995e-10
cg13813008	1.26011e-05
cg03095205	1.97938e-06
cg04660519	0.000940877
cg10802414	0.00045239
cg04349497	0.000874501
cg24440441	1.88738e-15
cg27572253	5.12793e-06
cg00656150	4.14481e-07
cg06885359	1.87951e-05
cg21461302	1.64912e-08
cg26467802	7.26404e-05
cg25330245	4.10105e-05
cg21790314	4.62659e-09
cg24964368	0.00135253
cg07178008	0.00175605
cg03776060	3.86666e-05
cg24457555	8.07028e-05
cg09744985	0.000335356
cg19940065	0.000106048
cg15043432	0.0011717
cg09896641	1.22623e-06
cg23100720	0.000200477
cg15930283	0.000273558
cg14020410	1.09017e-08
cg07465556	4.41945e-05
cg24379812	4.03788e-12
cg12418043	2.33816e-06
cg17255500	9.10659e-08
cg16412776	1.94247e-06
cg23933289	7.46704e-05
cg08995327	2.96611e-06
cg02603756	2.1142e-05
cg15528411	9.65611e-09
cg09329773	0.000148726
cg16482716	5.37972e-06
cg19507160	0.000603523
cg02728882	3.29512e-05
cg25699837	9.05396e-05
cg06017446	0
cg21201760	0.000192328
cg10123421	1.12708e-07
cg19144827	8.81589e-05
cg06545268	5.79224e-06
cg04218928	0.00237603
cg15646287	1.19151e-09
cg09558987	0.000195214
cg18076597	2.11146e-05
cg21475154	3.02033e-06
cg05356410	5.18547e-06
cg21739719	6.37107e-06
cg00278147	2.85778e-06
cg02361439	5.60599e-10
cg04764687	7.85098e-05
cg04925707	3.36069e-06
cg09790226	0.00016692
cg08195172	1.12799e-13
cg02256455	3.89262e-05
cg22955177	6.87722e-05
cg06060185	1.25905e-05
cg21518865	1.38668e-09
cg06644719	1.49761e-05
cg08210878	0.000547291
cg13134248	3.71059e-12
cg02119938	2.41918e-13
cg05415257	0.000753594
cg19379178	1.86577e-07
cg18802773	0.00568638
cg05177308	0.0031367
cg00351152	0.000159183
cg15631563	1.02448e-05
cg12138377	0.000248644
cg12093250	3.02486e-06
cg08977931	3.10326e-05
cg19199159	5.0634e-07
cg04409275	0.000316903
cg02065293	3.2362e-05
cg25343280	9.03971e-07
cg00436282	1.84127e-06
cg13693211	1.2507e-08
cg11974144	1.58362e-05
cg11370717	7.0125e-12
cg12785774	0.000225782
cg18671377	0.000139141
cg27600136	4.47608e-09
cg14511923	6.17272e-05
cg12214913	2.27251e-05
cg27459591	0.0019816
cg08653258	3.29056e-11
cg27227494	0.000110526
cg22524197	4.2291e-06
cg19058202	1.02067e-07
cg11784002	0.000519754
cg10288158	0
cg23253739	5.51227e-11
cg14515447	8.87324e-09
cg12574143	1.04494e-12
cg14847278	8.32086e-06
cg09209096	1.36802e-12
cg06262280	2.2689e-07
cg07314983	0.00169855
cg06377417	7.44042e-06
cg25101657	0.000151289
cg03764544	5.85199e-09
cg15428078	0.000122674
cg17257165	0.00108796
cg04801719	9.20935e-05
cg04512282	0.00187246
cg16828437	9.6373e-05
cg01863011	7.136e-06
cg26327034	1.30037e-06
cg13553118	7.62997e-07
cg06220383	1.00697e-13
cg14397402	0.000219697
cg07709210	4.62389e-05
cg02630510	0.000257608
cg04539895	3.99988e-11
cg02254380	0.00630061
cg01769341	9.5807e-06
cg12797005	5.77316e-15
cg12135344	1.49948e-10
cg20291417	0
cg09111917	8.73521e-06
cg07975573	0.000241234
cg12042927	4.23744e-08
cg24935792	6.276e-06
cg20588016	2.68695e-07
cg06106653	1.09492e-08
cg00927151	2.84242e-05
cg24988511	4.44411e-06
cg22637030	2.41943e-05
cg01472390	0.000202603
cg07669147	0.00120569
cg22821931	8.62193e-06
cg19601666	3.07023e-07
cg08780600	0.000589139
cg03324438	1.60647e-06
cg01335210	0
cg05478686	0.000873855
cg08750372	0.00137309
cg12180191	1.38185e-08
cg17904704	8.0471e-07
cg06551667	2.20818e-10
cg08743580	1.61833e-05
cg18273383	2.90579e-12
cg06957728	1.51901e-05
cg03051129	1.40906e-07
cg10717754	0.00757249
cg17693604	0
cg24897569	7.38074e-11
cg11208809	0.000125758
cg26140240	0.000188505
cg03562625	0.00313621
cg02853355	5.98117e-05
cg04152643	0.0029835
cg23490698	0
cg12465412	2.86811e-05
cg13969788	0
cg26138672	0.00138309
cg12494332	0.000763975
cg16122628	0.00354002
cg04902004	0
cg01930444	1.19954e-05
cg20813139	1.12728e-10
cg08290260	5.32865e-07
cg26684265	1.36192e-05
cg10580282	0.000232919
cg02795700	2.74433e-08
cg10997540	9.36357e-07
cg04932878	0.000157014
cg19702088	1.14395e-10
cg27199827	5.2269e-05
cg23204461	0.000155463
cg15017344	3.26199e-06
cg20057398	3.58605e-05
cg08972976	0.000445881
cg00164458	1.30117e-07
cg03073000	0.000881518
cg00197364	2.04594e-07
cg20757513	5.89396e-05
cg12162340	5.09713e-11
cg00959749	0.000166969
cg18801459	7.74052e-05
cg18544538	4.78848e-05
cg20379250	0.00247397
cg17043578	2.05056e-05
cg01661307	5.99281e-11
cg12200188	0.0033207
cg07387322	1.10523e-05
cg17055950	0.00185521
cg07669002	0.000434896
cg15522957	0.000359463
cg10158707	1.17905e-06
cg12589098	1.58103e-05
cg10564363	0.000702765
cg08042975	2.97352e-06
cg02294230	7.83293e-10
cg08444233	0.000373924
cg12076543	0.000766237
cg05703270	3.10232e-05
cg04575476	3.1413e-06
cg19991948	0.000504842
cg19307939	0.000432649
cg00817189	0.000978573
cg14730524	0.00120588
cg23531792	1.87385e-11
cg12055993	6.51889e-05
cg06177203	1.43011e-06
cg18576674	7.41531e-05
cg24904857	1.37169e-05
cg08605516	4.30427e-06
cg07484676	0.000358413
cg19092837	3.40351e-05
cg13551269	0.000169387
cg04111611	0.000952815
cg08447368	0.000332524
cg10927093	0.000291447
cg16255988	2.2099e-06
cg06641872	2.70998e-07
cg03721522	0.000573104
cg03414178	1.78795e-09
cg08277105	0.00166038
cg04560963	2.6404e-05
cg09526429	0.00455943
cg17015994	0
cg06551905	3.44391e-13
cg16018643	2.3309e-06
cg05124235	3.43338e-06
cg12748122	0.000125364
cg12192217	1.81432e-05
cg11295113	0.000295059
cg19557455	0.000110525
cg26326033	8.32088e-05
cg26206598	0.00450384
cg04847273	1.92722e-05
cg11340351	2.60344e-09
cg00505045	0.00208398
cg07602210	0.0028146
cg27473538	6.53319e-06
cg09879794	1.49616e-05
cg11051350	1.13255e-08
cg01868616	0.000715683
cg09186725	8.50704e-05
cg21436435	0
cg08118747	0.000754419
cg21760027	3.23852e-12
cg07561610	9.86725e-09
cg15805720	3.23745e-05
cg01229901	1.43707e-12
cg04198698	1.1622e-06
cg21290839	8.50001e-07
cg26888870	3.76964e-07
cg05523906	0.000889329
cg13938376	2.92122e-09
cg18590538	3.19007e-05
cg24758989	9.89411e-06
cg03925353	0.000212402
cg21570799	2.21396e-06
cg13022347	3.19774e-08
cg08176551	1.14295e-06
cg26255273	3.58825e-06
cg25223332	1.42269e-07
cg19159695	2.62664e-06
cg14016372	1.63689e-11
cg06520509	3.73652e-06
cg17307991	2.61188e-06
cg26113857	1.12627e-06
cg06202053	0.00621
cg06024039	0.000117485
cg19836592	6.93371e-07
cg17918270	6.73453e-08
cg18365130	0.000973019
cg21015714	2.81295e-05
cg07474296	5.0272e-06
cg12132046	1.11022e-16
cg02812831	0.00743839
cg04226738	3.50271e-09
cg04225407	2.90511e-07
cg12129789	4.17271e-07
cg24177597	0.000459089
cg20742366	0.000113084
cg16139598	4.70595e-05
cg25477843	2.22045e-16
cg00175237	2.75081e-10
cg27093808	2.25477e-07
cg06026592	1.4349e-09
cg11414913	2.09659e-05
cg12700477	1.07342e-05
cg21642926	4.05688e-08
cg13336646	8.60312e-13
cg03871930	1.60591e-05
cg04931090	0.000290606
cg10281055	0.000715193
cg07198887	2.17129e-07
cg03569076	0
cg13460389	0.00127237
cg08740284	3.26566e-05
cg16535257	5.41158e-05
cg06277469	5.18898e-05
cg25416030	0.000268146
cg07884459	4.3928e-07
cg21019136	8.20583e-05
cg27252583	2.32367e-06
cg07715254	0.00136182
cg20766837	3.21819e-05
cg09942013	0.000621166
cg10294820	2.41982e-10
cg05347149	0.000235019
cg19647111	2.51564e-05
cg10286163	3.30319e-05
cg10574718	0.000423553
cg12785251	7.04266e-05
cg05006960	0.000363008
cg07646209	0.00083944
cg04129562	0.000639775
cg06524447	1.65756e-05
cg23061404	2.0892e-06
cg19324606	0.000813778
cg00910015	0.000916494
cg01929982	6.28342e-09
cg04462925	1.55431e-15
cg21032023	0.000264729
cg09244394	0.000554487
cg17996348	0.00215754
cg00482020	2.31728e-09
cg11099006	3.92675e-05
cg26320244	1.31537e-05
cg11004252	0.000270744
cg20453042	0.00047642
cg00469310	0.000174062
cg18331619	4.54953e-09
cg01564665	9.96555e-09
cg05763983	5.67182e-05
cg09155046	8.28463e-06
cg11587811	0.0042934
cg21200854	0.000242133
cg03580305	0
cg22103219	3.28428e-08
cg08816023	1.44298e-08
cg04505048	7.92841e-09
cg23441359	0.00716908
cg03425527	0.00487883
cg17747505	0.00338363
cg14808571	0.00155548
cg05580415	7.61729e-07
cg03901520	1.64377e-09
cg18517369	3.09181e-07
cg23691733	1.05477e-05
cg23085167	0
cg14574843	1.4555e-13
cg14057303	1.55309e-09
cg09780583	3.70994e-07
cg11669707	0.00164345
cg14334310	6.7461e-08
cg12334928	0.00227773
cg17214479	0.000136903
cg14363890	2.76777e-06
cg10569018	1.74944e-10
cg02131674	6.27017e-09
cg05033715	1.7269e-06
cg16531903	6.62921e-08
cg16501892	6.49543e-10
cg10557930	1.42489e-06
cg21763980	5.70322e-13
cg07072027	4.21406e-07
cg18183240	4.08486e-07
cg14119337	5.23877e-06
cg06080571	0.000196206
cg19076985	0.00190347
cg15975513	4.25773e-09
cg09076900	0.00225738
cg23976431	4.14113e-14
cg09386713	3.60564e-08
cg08909148	2.42704e-05
cg13612317	0.000254525
cg20655103	4.83322e-06
cg04804604	2.81315e-06
cg24397382	2.36164e-08
cg03353288	1.36972e-05
cg05654547	4.5049e-06
cg13932125	0.00298621
cg11953164	1.02004e-06
cg22888414	0.000665932
cg27372537	1.60895e-11
cg21949680	3.9828e-09
cg14798721	4.53961e-07
cg02217184	3.5823e-05
cg03815480	3.14049e-05
cg16299453	0.000321459
cg18284022	2.24326e-05
cg25654904	1.33461e-05
cg11779254	5.973e-14
cg15891546	0.00483728
cg20444370	5.20539e-06
cg19528654	2.01877e-07
cg07962436	1.39549e-06
cg02049180	3.02699e-05
cg21910634	4.22644e-07
cg12518702	0.000415253
cg27058667	1.27808e-05
cg04100611	9.33806e-06
cg20233130	1.49376e-05
cg09289459	0.000181444
cg24718209	0.000149131
cg06632027	6.31568e-11
cg03868865	8.30697e-07
cg09681977	2.02475e-05
cg16009381	0.000275701
cg16150213	4.44456e-12
cg15946133	6.2295e-06
cg14626989	1.16901e-05
cg22617773	2.39059e-09
cg15407570	0.00742982
cg25854972	0.000603164
cg14633020	0.000155273
cg05287256	2.9009e-07
cg02956255	1.28929e-05
cg11336566	5.03591e-05
cg19154741	2.8696e-05
cg26977864	1.89813e-10
cg12017117	2.68248e-05
cg18574042	9.60161e-07
cg24168276	6.31547e-06
cg08963455	1.98007e-06
cg24087145	1.17185e-05
cg19901685	1.20401e-07
cg09261794	1.29533e-07
cg08377477	5.35495e-05
cg22193343	5.85191e-06
cg14364305	3.11415e-10
cg01420492	5.86001e-09
cg26967792	0.00483581
cg24194233	1.92541e-07
cg27582790	2.25912e-09
cg12933297	1.42719e-05
cg14626309	0.00575998
cg05913197	0.00056064
cg19530293	0.00464186
cg18091615	0.000142125
cg17868595	3.7234e-08
cg20674254	0.00131435
cg03364874	0.000376695
cg24165638	0.00138358
cg02035751	1.6268e-05
cg21524530	1.24344e-07
cg14224214	0.00268638
cg24879424	2.69758e-05
cg00440472	8.21717e-05
cg10237303	0.000401159
cg06377129	1.82585e-07
cg10174221	0.00013463
cg18436378	2.60004e-05
cg24611996	0.000102296
cg20051548	3.05663e-06
cg05633503	0.000422684
cg03261040	0.000536867
cg18729383	1.60746e-09
cg26813718	1.11022e-16
cg25697181	4.92929e-06
cg08059402	0.000982871
cg25196203	1.99244e-05
cg04546483	4.94942e-05
cg01854354	9.283e-06
cg17624315	3.76353e-10
cg25618378	7.56729e-09
cg06252290	1.02621e-08
cg06339629	9.349e-11
cg14975547	3.62464e-07
cg16135755	3.61813e-08
cg06993099	1.09246e-13
cg11399539	0.000324018
cg07374160	3.61425e-05
cg06278832	0.000538757
cg26189232	8.80633e-06
cg02221114	3.63763e-06
cg15381090	0.000198727
cg12612307	0.00319634
cg07855122	9.14824e-11
cg12476735	0.000207913
cg15996644	0.00175908
cg12020736	4.66527e-08
cg18358965	3.10628e-05
cg03889044	3.42386e-06
cg08651937	0.00469332
cg09663701	0.00134212
cg05554906	4.46995e-06
cg23043959	3.2134e-07
cg07069243	7.33776e-05
cg18221991	3.82845e-06
cg20170943	9.76541e-12
cg02235194	0.000267614
cg02835029	2.39426e-06
cg16118212	0.000475347
cg04417860	3.14485e-09
cg17891251	1.57127e-07
cg24274965	0.00201525
cg19510014	5.36345e-05
cg26075408	2.5165e-05
cg07463783	0.00339797
cg02313092	6.25056e-14
cg09233300	1.94976e-05
cg16012091	0.00101342
cg13390780	1.92126e-06
cg10836101	8.21383e-06
cg24550641	3.91324e-07
cg08247166	5.33088e-09
cg17162208	0.000316108
cg06311934	0.00428699
cg24724587	1.75211e-06
cg07538640	0
cg10180440	1.38342e-05
cg18534458	1.82851e-05
cg22017265	1.23569e-05
cg19505222	0
cg03909962	0.0054961
cg12721857	0.00159973
cg03856973	7.76508e-06
cg09218757	5.62337e-05
cg22084647	0.00184778
cg02722967	8.43337e-12
cg05107507	0
cg24643381	0.000286303
cg04121535	4.53584e-05
cg10953312	0.00951323
cg26059180	0.00806128
cg19482216	0.000447511
cg26478205	2.44146e-08
cg23350883	1.22219e-05
cg00697440	1.44486e-05
cg22392412	0.000298311
cg00419990	3.70744e-07
cg04531005	9.89004e-07
cg13697378	3.50907e-07
cg06731957	8.51221e-06
cg02662250	1.64123e-06
cg04515311	0.000924875
cg21256046	3.98383e-07
cg04523927	2.92856e-07
cg04855975	1.32155e-08
cg12436870	2.26751e-05
cg05867134	0.00223288
cg13549890	1.57998e-05
cg01213864	0.00070694
cg09470983	0.000463755
cg10636403	0.00305859
cg05684192	5.26998e-06
cg20610798	1.20246e-10
cg23459573	3.25545e-05
cg15310873	2.30168e-06
cg05908813	0.00140244
cg17939565	0.000109576
cg07238642	7.82094e-06
cg07758907	0.000148555
cg02928935	4.25452e-08
cg03393095	2.77634e-06
cg20268296	3.37073e-05
cg24026290	1.83542e-07
cg02293044	1.44387e-07
cg18897632	3.59149e-07
cg10159630	2.2736e-06
cg14936269	4.25139e-05
cg07300076	1.11022e-16
cg23384027	4.53773e-07
cg01203153	8.77056e-10
cg26419728	3.82118e-06
cg12439011	0.000301428
cg15200349	2.66419e-05
cg14377687	5.28666e-08
cg12900972	0.000204525
cg14970044	1.52407e-09
cg26764846	0.000214006
cg21870884	0.00214079
cg03693492	0.000258283
cg05908015	4.21772e-09
cg01855858	5.8563e-05
cg05753823	0.00101374
cg02697989	3.30087e-06
cg18739089	0.000222876
cg03529854	1.7959e-12
cg14260083	1.53716e-06
cg02630045	1.14871e-06
cg07136393	6.81187e-08
cg01069675	5.98902e-06
cg14223669	0.000159363
cg14539210	1.31153e-06
cg13771850	1.00938e-05
cg12708625	0.00375096
cg05062902	2.93341e-10
cg05118157	4.63563e-06
cg04919413	2.38885e-08
cg02889647	9.55218e-09
cg21434492	5.5056e-13
cg08827110	2.14204e-05
cg27109588	0.00430206
cg18323236	0.000151155
cg17340837	2.91625e-05
cg26939515	0.00152404
cg08251543	3.89046e-05
cg24439037	8.62507e-05
cg11585825	0.00959086
cg03834767	0.00206342
cg23902105	0.000752619
cg27412857	0.00471969
cg15200680	6.45444e-05
cg20177355	9.29182e-11
cg02064568	1.58093e-08
cg00465958	0.00015221
cg18000396	3.27585e-07
cg03607287	5.03219e-05
cg09244660	1.34378e-05
cg19914124	0.000413401
cg16911487	0.00280731
cg11416918	0.00757782
cg04918695	2.49382e-05
cg27074221	0
cg13961959	0.00118414
cg18117798	0.00704554
cg12178674	9.79819e-09
cg18877737	2.56498e-06
cg02538305	4.58096e-08
cg18421540	8.49846e-05
cg21859562	7.98041e-06
cg14862864	0.00014873
cg06316398	0.00109349
cg08176005	5.1076e-07
cg07488634	4.67772e-10
cg26422784	2.82994e-06
cg07046194	0.00108187
cg18121191	5.41459e-05
cg23422170	0.00570303
cg11301556	1.38943e-09
cg17494625	0.000206799
cg06376701	1.51469e-06
cg23235565	0.000120715
cg01277506	1.10704e-05
cg16919930	2.58064e-06
cg20318045	2.81997e-14
cg01290718	0.00013679
cg22011581	3.4452e-07
cg13947735	0.00359697
cg21025488	0
cg05660989	1.55654e-07
cg07377178	0.002524
cg23648439	1.19202e-05
cg05225993	4.95316e-11
cg19560210	8.47112e-05
cg00834440	1.5421e-06
cg05070042	0.00175478
cg18549879	0.000546336
cg01729197	1.74214e-05
cg12732953	3.52145e-08
cg10464312	0.000274922
cg13795558	2.60032e-08
cg12783080	2.34963e-08
cg26228460	7.12199e-06
cg00031705	0.000151077
cg06759993	2.94048e-08
cg14824211	5.24694e-06
cg03067574	0
cg18814252	3.36811e-07
cg08819223	6.09121e-06
cg00467722	4.90876e-11
cg10681525	1.03443e-06
cg08512533	0.00169059
cg07387641	1.98885e-06
cg06859755	1.22265e-05
cg01343045	4.30432e-05
cg22684151	4.51644e-07
cg08918508	0.00104724
cg03057528	0.00124392
cg06416764	0.000428896
cg21542881	5.10522e-05
cg06866033	1.17778e-05
cg04415646	6.59824e-07
cg10513413	0.000969161
cg00194540	1.56735e-11
cg22918147	6.56621e-05
cg11489779	0.0054416
cg16591579	3.77476e-14
cg22928750	0.000129012
cg20646141	0.00249063
cg10414637	0.000358099
cg23117647	5.01119e-05
cg12845451	0.00307899
cg25144815	7.56062e-14
cg25813359	0.00126041
cg16086016	5.58505e-07
cg03516655	1.55636e-05
cg10502563	0
cg09935282	1.83103e-07
cg06757180	0
cg15404179	0.000606542
cg06690318	8.25425e-09
cg21420536	0.000840489
cg10347254	7.61045e-06
cg10804117	3.37922e-06
cg18554412	0.000458092
cg04994481	5.19415e-06
cg27260984	4.95053e-06
cg16665444	0.00207085
cg17151498	0.00162214
cg08562111	4.20027e-06
cg10045925	0.0058536
cg05077209	6.55452e-05
cg09281528	7.6624e-06
cg14285012	0.00122101
cg05343512	4.96033e-05
cg01151698	1.16825e-06
cg12740667	0.00016638
cg10002131	2.45795e-05
cg11258494	1.04546e-09
cg11072045	4.79531e-08
cg22602105	0.00011114
cg13888710	0.0028773
cg26883160	0.000176288
cg02042623	0.00279938
cg18170689	0.00056196
cg02010409	9.23523e-10
cg13127411	3.90055e-05
cg26515460	4.24804e-05
cg10155026	1.26527e-05
cg08705018	0.00121975
cg10905272	5.32982e-07
cg13779854	0.000602689
cg26357116	4.87605e-06
cg24052470	0.00108312
cg25773790	0.00171214
cg13376219	1.38732e-06
cg04086790	2.57382e-05
cg17787809	0.00510584
cg14561412	1.28342e-12
cg26952010	1.38574e-06
cg01860356	3.53371e-06
cg19553615	0.000140548
cg21142738	0.000102349
cg06569121	0.000308346
cg05138695	1.09098e-08
cg18304280	5.79901e-08
cg14026188	2.79479e-11
cg23356884	6.86783e-08
cg09714043	0.00200041
cg11652343	2.54675e-06
cg26402743	2.48953e-08
cg26787241	0.00134777
cg01670306	0.00222826
cg13951632	0.00444915
cg12927730	1.38233e-11
cg09021952	9.96138e-05
cg00322928	0.00395677
cg25839227	2.03664e-08
cg20750472	0.000729085
cg20226764	7.76819e-09
cg22019569	0.00250685
cg07254055	2.80748e-05
cg11435441	0.000339532
cg23932873	0.000152475
cg07714289	3.28491e-06
cg12202185	5.1298e-06
cg21971621	0.00121797
cg26346797	1.34385e-05
cg00974944	7.66473e-06
cg15508223	0.000677468
cg03710251	0.000315491
cg00742248	0.000109219
cg17412351	1.79669e-07
cg08418670	0.000164088
cg13869507	0.00013182
cg10804699	1.70752e-13
cg07450920	2.03877e-06
cg13065816	3.73509e-06
cg09645045	0.000915715
cg23456684	3.15999e-05
cg27561829	0.000347659
cg08094551	3.17912e-06
cg02917598	5.93849e-09
cg08162780	0.000253005
cg16919827	4.86384e-05
cg01937809	1.60448e-07
cg27425784	3.25528e-12
cg04339553	6.88366e-05
cg08780852	5.42027e-08
cg02878382	0.000241981
cg18897391	7.54428e-05
cg23196741	8.15754e-09
cg07809144	1.12662e-05
cg09272524	1.63318e-07
cg23357995	0.000208892
cg03116409	8.87065e-09
cg16172814	1.31411e-05
cg14199661	1.20107e-11
cg05625543	2.1187e-05
cg02688359	0.00160431
cg24590431	0.00013258
cg00770158	8.75646e-08
cg20778253	2.40824e-05
cg25718604	0.00116746
cg18455851	0.000113705
cg02469199	9.36739e-10
cg11454863	0.000379091
cg05891636	7.56875e-06
cg17845148	8.99499e-05
cg07180422	7.20631e-06
cg20107491	4.31161e-05
cg01275887	0
cg04324167	2.8402e-05
cg05370136	0.00265
cg10340801	1.21741e-06
cg08650132	6.87813e-07
cg03937297	4.13548e-06
cg06640662	1.12751e-06
cg18260985	0.000118464
cg11254550	0
cg25056332	3.87436e-05
cg19057874	0.00824628
cg10422833	7.32177e-11
cg08376014	2.36116e-06
cg11795922	6.44672e-08
cg06727242	0.00403457
cg16221764	5.47672e-10
cg17952114	0.00100508
cg25960479	2.58956e-05
cg21335396	0.00293141
cg19030814	5.56232e-06
cg15609679	0.000218427
cg12959665	0.00139696
cg05123333	0.00032909
cg00031165	0.000102656
cg11907061	1.1042e-06
cg04112417	0
cg23435097	1.51523e-07
cg09530011	0.00798826
cg27484621	0.000194481
cg15893925	7.06452e-05
cg06985076	3.06422e-14
cg00015629	0.00318971
cg01942422	0.00158943
cg07768103	0.000581582
cg24407260	1.04761e-05
cg20091528	1.08473e-07
cg18698026	0.000111588
cg00023174	0.000347417
cg25909301	0.00267573
cg12253931	1.74817e-06
cg02136066	0.00087826
cg03290908	0.000186482
cg13828437	0.000260191
cg17928973	2.53119e-05
cg03448301	7.53407e-10
cg07241511	0.00018775
cg19005033	2.36123e-07
cg23587915	2.21458e-10
cg03121659	0.000101545
cg22660223	4.2638e-06
cg19366921	1.31654e-10
cg21761853	4.71967e-05
cg18410271	0.00591854
cg07373723	1.32505e-06
cg17074655	0.000182277
cg13040357	2.33231e-09
cg11194182	1.07129e-08
cg24599942	0.000113951
cg11804641	9.42438e-08
cg18587922	1.64423e-05
cg08434938	0.000868264
cg09542209	0.000160246
cg09452720	0
cg07906120	0.000129874
cg07954489	1.83841e-05
cg00669487	2.27788e-07
cg27020599	9.90527e-06
cg18023339	3.44347e-12
cg13154069	5.81096e-06
cg01379853	7.00315e-05
cg10606856	0.000107823
cg09488184	0.000212939
cg11622982	1.10304e-05
cg21086810	0.000325878
cg05869563	0.000129298
cg25014229	8.94396e-13
cg13004635	0.00427777
cg26088753	0.000142734
cg14700650	0
cg16795772	1.87846e-05
cg23228992	0.0015923
cg26618703	0.000828889
cg07085163	4.71058e-06
cg14028022	2.33351e-05
cg17315137	0.00214201
cg01623548	0.000539315
cg06846259	9.65972e-05
cg24739765	0.000590284
cg09865235	0.000213746
cg07664027	0.00018674
cg13232469	0.00155675
cg01223652	3.914e-08
cg14264496	0.000832285
cg08558652	2.63436e-05
cg14776992	0.000577674
cg02831295	6.5126e-07
cg14912350	0.00030284
cg00517849	8.46907e-07
cg07453857	4.45117e-05
cg13502716	4.66764e-05
cg11243001	0.000677895
cg12653894	1.07499e-05
cg12909186	4.13974e-07
cg22415228	0.00922015
cg09284150	0.00114278
cg08739221	2.20198e-06
cg22105534	0.000370586
cg11989662	2.05453e-06
cg27627212	1.56786e-06
cg06440305	1.86874e-08
cg19091176	6.00235e-09
cg27096477	0.000460752
cg14920286	5.05622e-06
cg03034696	8.02034e-07
cg12472520	2.94198e-07
cg03570829	4.38724e-06
cg04223793	2.92333e-05
cg08860509	5.41655e-09
cg25811633	0.00401473
cg13558516	1.89496e-06
cg02042936	6.41201e-07
cg19805896	0.00117031
cg06571075	7.00486e-05
cg25781627	2.56296e-05
cg02046884	2.10402e-06
cg11823722	8.67457e-06
cg14030300	0.000108489
cg18329638	1.75033e-07
cg22857769	0.000136846
cg16986885	4.05768e-09
cg16758929	0.000174607
cg00898159	8.19749e-10
cg22980827	0
cg23244103	7.79656e-05
cg02631326	0.000199825
cg17739918	3.40761e-06
cg21041308	0.000581895
cg18790559	1.24918e-05
cg05806115	9.23961e-06
cg16332596	1.78875e-11
cg06758255	0.000411324
cg19969733	0.000287299
cg15638366	7.03007e-07
cg02187937	2.07409e-06
cg27044158	0.000140478
cg08881864	2.62478e-06
cg06750152	9.05515e-05
cg07791418	1.11022e-16
cg24974626	5.22307e-11
cg02668843	1.26175e-06
cg08434838	5.11635e-12
cg02456962	2.00433e-06
cg11471422	0
cg06050230	0.00378774
cg00153919	0.000388702
cg12872693	4.87729e-05
cg20937611	1.71551e-05
cg14640783	1.72252e-09
cg09213389	0
cg20648333	0.00236417
cg17410668	0.000204189
cg03052469	0
cg22833603	8.90881e-06
cg10078900	7.33655e-05
cg21771148	4.65639e-11
cg16246524	0.000963594
cg01578585	1.22987e-05
cg15642307	4.44587e-07
cg09143663	0.00116736
cg25494723	0.000965572
cg10098541	0.00787123
cg09388871	0.00046223
cg25849125	3.52959e-05
cg00163198	2.4677e-05
cg09421232	0.000673512
cg15333490	3.10757e-08
cg04949429	1.28354e-10
cg17992726	0.000352452
cg07399636	0.000267658
cg08136313	0.000132324
cg12223582	4.48832e-06
cg07614859	3.62177e-08
cg16312655	2.68618e-12
cg06553442	3.52835e-08
cg13362823	9.88094e-05
cg26084667	0.000430867
cg23642407	0.000463575
cg04995108	0.00134627
cg25873737	0.000184119
cg22638236	0.0014612
cg24357149	0.000231573
cg05200250	2.64373e-08
cg14214244	1.79765e-06
cg17923377	0.00902424
cg10698161	0
cg25415740	9.35945e-08
cg06505908	2.48952e-06
cg12774429	0.00262243
cg13308279	4.98727e-07
cg14730795	1.04199e-06
cg01433190	1.03914e-05
cg23396177	5.43313e-07
cg19623226	4.019e-09
cg00975624	0.001418
cg06878426	0.000121466
cg13917099	9.67318e-05
cg05184550	1.8877e-10
cg10243418	0.000301674
cg12098551	0.000263567
cg23581173	0.00148057
cg05039382	2.39676e-06
cg22297325	1.80252e-05
cg15918732	0.00115697
cg11188291	4.48628e-07
cg12674323	1.71912e-06
cg17707797	1.48342e-05
cg23274984	2.78864e-07
cg19403534	0.000136941
cg06673490	0.000820297
cg02202265	1.11519e-05
cg20302700	0.000843689
cg23082248	1.68269e-08
cg26442607	6.82342e-06
cg18482303	8.89947e-06
cg09504737	0.000164392
cg22162312	1.13824e-05
cg05872130	4.44531e-05
cg02853905	0.000150025
cg16215084	2.62221e-05
cg15999796	0.000722252
cg04637490	0.000204917
cg04714997	1.25619e-06
cg14075484	4.32976e-12
cg03345448	1.55058e-06
cg12613368	6.4584e-08
cg05807849	2.58515e-06
cg18184357	0
cg12502617	0.00252932
cg18469283	1.1045e-06
cg10597567	3.13405e-12
cg16721321	2.00262e-12
cg26394781	0.00893002
cg18479082	1.15548e-05
cg00988148	2.12244e-09
cg24627789	9.29441e-07
cg11137669	1.07086e-06
cg19848684	6.28722e-10
cg11298636	3.78638e-06
cg20160996	6.65698e-05
cg04637881	5.30394e-08
cg04196263	6.17849e-05
cg16299091	4.22484e-09
cg13000597	0.00205412
cg24013909	7.49604e-07
cg06443369	0.000137843
cg13343639	0.00094487
cg09560488	6.08626e-09
cg04265188	6.07651e-05
cg03438274	2.12602e-06
cg02114922	0.000374895
cg25999237	1.86407e-05
cg19312513	6.15579e-06
cg26041911	2.16374e-05
cg12610744	0.000937645
cg02630294	2.32144e-06
cg06757585	6.95904e-05
cg08683697	1.12174e-10
cg26720491	0.00600221
cg12127906	1.33229e-06
cg13551434	1.28934e-07
cg01188708	0.000708443
cg13884962	0.000390142
cg15153684	6.73013e-07
cg00612290	5.71901e-05
cg24439376	3.93479e-07
cg05421040	8.28028e-05
cg04310517	0.000351601
cg08232500	9.88241e-07
cg02449225	4.46821e-08
cg21374672	0.000380431
cg14975061	4.94078e-05
cg11372343	6.0553e-05
cg06570843	4.21239e-10
cg25164624	2.70092e-05
cg13936278	0.00436408
cg17228497	5.75028e-07
cg00566855	0.000618384
cg16087188	2.85034e-06
cg18847519	9.48475e-12
cg26889819	3.14137e-07
cg05592335	1.64831e-07
cg12156363	0.00136144
cg08393445	0.00136439
cg21673812	0.000350931
cg03450709	0.000316578
cg02000926	0.00226882
cg18851534	7.63008e-09
cg09923296	0.00406848
cg11049787	6.6905e-07
cg25415829	0.00012464
cg04236382	0.00192142
cg11044055	1.00941e-07
cg14171607	4.84386e-09
cg09395427	1.82577e-10
cg11924559	0.000804379
cg06916597	5.8998e-06
cg02766909	0.00206345
cg07461215	0.000640429
cg00449577	0.000227517
cg10719522	1.32831e-05
cg13882311	2.00238e-06
cg24414537	5.24456e-06
cg02220641	2.34366e-06
cg03320508	4.26456e-05
cg07638797	5.74124e-07
cg23691600	1.69209e-11
cg19472243	0.000423616
cg18126312	0.000673632
cg02756502	2.65898e-13
cg15650328	6.12976e-12
cg26033681	0.000155851
cg25413455	0.000220459
cg26650638	0.000135396
cg10592521	0.000440661
cg07331460	4.56914e-08
cg14861383	1.22011e-05
cg02555952	0.00332353
cg06254513	5.43782e-07
cg25489002	0.00165852
cg09463814	2.30782e-06
cg01247747	0.00137833
cg21321148	2.94304e-05
cg18961501	6.3668e-11
cg21915904	0.000387766
cg06094972	0.000291711
cg24222265	2.63232e-06
cg21540367	0.000288359
cg18238996	1.36634e-06
cg02973778	3.99212e-05
cg16453224	5.86789e-08
cg02569458	1.11022e-16
cg10871309	2.44029e-05
cg19613863	0.00126778
cg12571819	0.000113846
cg07665060	1.56618e-05
cg21224778	1.53485e-08
cg11719049	6.62768e-10
cg17805547	5.2003e-08
cg16206117	1.29565e-08
cg20199275	0.000325976
cg12244959	2.92655e-05
cg14647416	0.00238419
cg19814357	0.00834795
cg02644494	0.000231885
cg21156263	0.00164069
cg22118691	3.33891e-06
cg15892115	6.97262e-05
cg23671920	1.95462e-05
cg09133309	4.41394e-07
cg00963862	8.28436e-05
cg26285756	5.21125e-10
cg24474200	2.51254e-06
cg14814331	0.000808043
cg25035602	0.000134866
cg06637330	2.32449e-07
cg16095798	2.46897e-07
cg08019924	0.000418133
cg04837783	2.73631e-05
cg27641106	6.52039e-06
cg07672908	6.52947e-06
cg17131377	5.35793e-10
cg00389919	0.000410862
cg17167037	1.62093e-14
cg19330538	0.00125352
cg04802946	7.77156e-16
cg11633025	0.000585806
cg03889810	0.000544708
cg18991549	4.20506e-06
cg09728223	3.43943e-07
cg14266410	0.000281193
cg13264968	1.53746e-05
cg07904051	0.000149714
cg19161349	6.1879e-05
cg08683856	1.90326e-07
cg24114313	0.00116959
cg06804083	1.78325e-06
cg26512771	3.27094e-12
cg00045762	0.000914499
cg22695779	2.61551e-07
cg19554331	0
cg06359632	2.98478e-09
cg23103127	0.000289099
cg15025569	1.84936e-08
cg00506049	0.000131214
cg04503748	0.00208512
cg21422742	9.25093e-12
cg08645400	6.04277e-11
cg06227991	1.02861e-05
cg07265047	1.38294e-09
cg05850732	5.32761e-07
cg04930001	6.98032e-06
cg12897396	6.65646e-05
cg22806229	2.08275e-06
cg19672271	1.08772e-07
cg27326655	0.000299459
cg16558432	0.000341055
cg24105448	0.000153252
cg17023215	0.000222228
cg23929777	1.17865e-07
cg27165784	1.67716e-05
cg13480465	3.60822e-12
cg26301562	3.63975e-05
cg11731598	0.000204016
cg20361205	2.14584e-05
cg17826006	0.000828562
cg23671739	3.57527e-05
cg03833559	0.000355741
cg14487304	1.31061e-07
cg24158963	8.71058e-06
cg04762969	1.96736e-07
cg20541115	0.000953766
cg05926435	0.00101819
cg13935548	1.07134e-06
cg16325432	9.41541e-09
cg15335436	0.00195438
cg03785692	0.000376809
cg27291238	2.37143e-05
cg20326899	0
cg11061033	5.68854e-05
cg03237852	9.15056e-11
cg14197503	0.00124327
cg13770628	2.54791e-05
cg02770193	0.00133424
cg05607360	0.0011966
cg02183588	1.17352e-05
cg13907034	2.34973e-07
cg14596865	0.000725038
cg22090404	0.00131677
cg01053405	1.16915e-08
cg23973972	0.000566207
cg04021444	6.43922e-05
cg03894037	1.31819e-06
cg15808348	2.69073e-06
cg25441141	1.42004e-08
cg05195377	9.2709e-06
cg02595959	0.00319816
cg04100147	5.821e-06
cg16062636	0.00083868
cg03581464	0
cg15698299	0.00554933
cg05272790	1.04927e-07
cg12428727	9.21603e-10
cg14140612	8.09749e-07
cg03337311	2.63029e-05
cg13013982	1.45788e-07
cg21144158	1.20423e-07
cg21969816	0.00218612
cg16477662	1.81783e-06
cg03704794	0.000175685
cg17087899	0.00128107
cg18668110	7.44779e-07
cg23158862	0.000482665
cg25756398	0.00324205
cg13290153	3.87723e-09
cg10881057	7.07951e-05
cg07717191	0.000245801
cg09990169	8.91619e-05
cg07519471	0.00103891
cg24017737	0.000184491
cg03103611	9.14824e-11
cg14141061	1.92013e-12
cg02372037	0.000352663
cg18327056	2.23657e-05
cg19356544	9.41567e-05
cg00823110	3.77671e-07
cg06658591	2.46581e-13
cg24177219	0.00261104
cg17296109	0.000894978
cg15309990	2.83097e-06
cg27287834	0.000590216
cg05020189	1.30064e-08
cg21292587	6.56065e-06
cg13801402	0.000385214
cg13849424	0.00106976
cg27322479	7.68606e-07
cg22872164	0.00161124
cg24639117	9.26218e-07
cg02235235	1.12116e-05
cg23008175	7.36634e-06
cg03878292	0.0051356
cg15604242	0.000380008
cg20217649	2.15304e-07
cg03227017	1.46688e-07
cg04185862	6.79724e-05
cg06289547	7.72526e-09
cg02822126	0.000534073
cg13276306	0.00110853
cg17052885	3.30705e-06
cg10749662	2.22036e-09
cg19311153	1.81065e-08
cg07070113	2.10931e-08
cg26571409	0.000811594
cg22306159	0.00109315
cg24831711	6.25688e-07
cg23217778	1.1242e-05
cg10973146	0.000516813
cg02606369	0
cg10606942	0.000523083
cg12570200	0.00146493
cg22284518	0.00017015
cg02536085	5.6471e-05
cg21346154	4.74848e-05
cg04980339	2.05934e-05
cg11060673	0
cg21199619	0.00150129
cg25987200	0
cg13094752	0.00917789
cg21855830	0.00194576
cg24923662	2.00776e-05
cg02936531	0.000154362
cg18536669	6.22819e-09
cg24571875	1.72039e-05
cg03850798	2.22045e-16
cg06573741	4.10783e-14
cg27092565	5.19762e-07
cg23131680	0.000453777
cg08573038	1.54059e-06
cg10835127	2.67086e-07
cg19804470	0.00378688
cg04410762	1.75327e-05
cg26903222	0.000453439
cg23048115	0.000235639
cg27547947	1.11467e-06
cg09384830	1.46507e-06
cg25212177	0.00087491
cg25088113	1.73864e-11
cg04661907	0.000191887
cg01897036	4.07031e-05
cg12006334	0.000280772
cg08029429	0.000112003
cg03820334	2.20197e-06
cg26930935	1.21703e-07
cg26282177	0.00120398
cg03819767	1.13931e-05
cg02093227	0.000159086
cg16932210	1.39697e-07
cg08589638	0.000719968
cg01400109	0.00152915
cg21158745	2.00348e-05
cg22350835	0
cg20029036	1.22977e-07
cg05301794	3.05913e-05
cg27321175	0.000113554
cg06838703	2.23162e-07
cg14844855	2.29467e-05
cg03786388	0.000299845
cg08394377	0.00777315
cg02873991	1.5619e-07
cg23862925	0.00222289
cg01273672	0.000169852
cg13447038	0.00253421
cg13235654	2.30066e-06
cg21481620	3.96296e-10
cg05762464	5.19633e-07
cg24901447	0.00126364
cg07262012	1.15176e-08
cg09513785	0.000225326
cg07235958	4.91263e-08
cg11833508	4.68694e-05
cg02234120	2.45279e-09
cg00100158	1.38404e-10
cg08948170	7.85402e-06
cg10034788	0.00209179
cg00281676	4.48799e-10
cg12147997	2.87142e-05
cg26686146	4.11042e-05
cg27342559	7.58038e-05
cg13873558	0.000623125
cg19353659	7.04254e-05
cg22147960	4.36383e-07
cg14339007	2.91398e-09
cg23193320	3.10464e-05
cg07706748	3.40176e-05
cg02867043	9.51974e-05
cg08893407	1.44329e-15
cg19319103	0.000525682
cg20252399	0.000265541
cg13183780	1.20958e-05
cg15709717	5.50122e-08
cg09722766	1.11803e-09
cg13535231	1.51082e-05
cg00605470	0.00449166
cg01375392	2.01118e-07
cg05263620	1.99027e-07
cg14481315	0.00076191
cg24037383	3.66374e-15
cg08996500	0.00013794
cg13861099	0.00304173
cg12995872	0.000146513
cg16404784	7.42529e-08
cg08017142	0.00118678
cg08643260	1.04416e-06
cg12210809	0.000489711
cg10283301	1.53047e-09
cg16583458	0.000601695
cg26360197	0
cg01033552	0.000325933
cg26262500	0.0016599
cg14455176	1.04208e-05
cg07664000	4.8791e-06
cg01633363	0.00038819
cg22070367	3.73325e-11
cg21599020	0.0012458
cg09946076	0.000420892
cg16394062	0.00011872
cg24846369	0.000281684
cg17222143	0.000699138
cg10797702	2.08376e-08
cg22674798	1.70904e-05
cg12933599	4.63333e-05
cg06909503	6.13316e-09
cg22980483	3.3028e-12
cg03267167	9.02836e-05
cg26940847	4.68851e-10
cg24417337	3.9968e-15
cg10916269	1.85987e-07
cg24501758	1.48988e-05
cg23163653	2.73115e-12
cg04387836	3.46617e-05
cg05614735	5.04164e-06
cg15062470	4.28646e-06
cg22301080	1.42932e-08
cg26343883	5.19256e-11
cg03374820	2.05823e-10
cg01141721	0.00951631
cg23928982	1.4149e-09
cg10789933	0.000113371
cg01577070	4.32757e-06
cg26741746	3.70848e-05
cg24260212	8.64881e-05
cg03612519	0.000149142
cg02247153	7.47918e-08
cg05313153	0.000277202
cg06875456	9.91565e-06
cg23575571	0.00149483
cg10361061	5.42792e-05
cg25458083	1.5475e-08
cg02444118	2.08282e-11
cg17583741	0.000973214
cg22490277	8.92383e-07
cg19016694	1.60268e-08
cg05934682	1.15352e-05
cg02215177	1.37608e-05
cg13392320	9.16466e-05
cg17684906	0.000498933
cg18330047	0.0033053
cg04511678	4.45709e-08
cg03218931	0.00115079
cg00816240	0.000362077
cg10541466	0.00138271
cg16514287	0.00185485
cg14187335	0.000468802
cg13916603	4.08135e-09
cg01790320	3.57836e-09
cg04583195	0.000266743
cg14007785	2.27359e-05
cg22952189	6.7052e-07
cg15288326	0.0068143
cg11224246	7.85366e-08
cg18110469	2.33147e-15
cg12963736	4.27144e-10
cg10640852	8.71459e-06
cg14840612	1.38836e-09
cg24691880	1.15925e-09
cg07510096	4.93605e-13
cg02240851	3.45727e-07
cg27647719	5.50993e-08
cg14550506	1.61747e-09
cg02686801	0.00160427
cg27080259	2.99393e-05
cg14482991	0.000416986
cg10758260	0.00157162
cg07070608	2.48705e-06
cg14171541	2.09741e-05
cg05944635	0
cg02644510	4.72653e-05
cg22281380	0
cg09441229	1.3742e-10
cg18091167	4.57453e-05
cg07150387	2.30936e-05
cg07526803	0
cg18008221	8.5706e-05
cg07619656	6.03715e-05
cg06884875	8.72086e-06
cg13198503	0.00258682
cg16456596	1.75168e-07
cg16444826	0.00368221
cg19148240	4.98014e-07
cg05390712	1.44872e-06
cg10036405	1.11647e-10
cg23454275	1.4525e-12
cg11736040	0.000165768
cg12182453	5.02758e-05
cg07458272	5.60736e-05
cg18799946	7.6139e-07
cg16358453	5.34127e-05
cg12757046	0.000108344
cg27227250	0.000330436
cg03813899	1.60042e-05
cg06468661	1.62143e-05
cg19090549	0.0017192
cg08688907	0.000104385
cg21785723	8.41403e-05
cg05470682	7.40951e-11
cg09552951	0.000715519
cg23732179	3.88578e-13
cg05291874	0.00180259
cg02849583	1.33474e-09
cg17866667	1.93179e-13
cg22941573	0.00240223
cg08175396	0.000241278
cg21877907	1.99196e-08
cg25484135	1.18309e-08
cg06042575	1.18075e-05
cg02278959	2.83522e-05
cg19936325	8.60489e-07
cg22568153	0.0064403
cg24830690	0.000726626
cg00901816	4.23953e-10
cg19674722	1.41052e-07
cg03838714	2.11466e-06
cg01564211	3.27149e-10
cg26722522	7.24509e-09
cg04651502	1.15209e-05
cg20267284	0.00112052
cg08339744	4.58074e-08
cg03898108	0.00822088
cg18990042	0.000150296
cg02599006	4.96327e-07
cg01449504	6.03119e-09
cg17426592	0.000253962
cg24506581	6.42383e-09
cg09059975	0.00137498
cg00552696	5.56817e-10
cg01403653	9.41074e-08
cg03126694	0.00641256
cg00440194	7.81611e-10
cg05793294	2.21606e-07
cg07944124	0.000465058
cg17692610	1.30991e-06
cg13334800	1.40595e-08
cg12998149	0.000754156
cg03894103	4.77396e-15
cg08251399	0.00179627
cg03728955	2.90848e-06
cg07300060	1.78785e-05
cg24198381	0.00013102
cg19892433	0
cg18552020	0.000659009
cg13695571	0.00196434
cg13307759	0
cg00188402	5.67765e-06
cg16821230	0.000569479
cg04551101	0.000181837
cg22096122	0.000110991
cg03641529	5.72993e-05
cg03570035	8.15964e-05
cg13041355	3.69468e-09
cg01864535	1.47707e-06
cg17517419	0.000810828
cg25931371	0.000988534
cg12042057	0.000189256
cg15503728	2.22045e-15
cg11021203	8.18841e-06
cg21821488	0.00031159
cg27410679	9.67444e-08
cg16894055	8.57387e-10
cg21862228	0.00529643
cg18121713	3.65033e-08
cg06231364	0.00358239
cg15685144	0.000141342
cg14675121	6.53033e-13
cg11030720	7.74266e-06
cg06860129	2.79274e-07
cg20727127	1.4129e-10
cg12012983	0.00015994
cg04582136	1.34637e-05
cg19667811	5.86864e-13
cg16255583	0.00147464
cg23934700	0.000132005
cg12018969	0.00386214
cg20726465	0.00105314
cg01654937	0.000736444
cg08585862	1.49484e-07
cg16198990	9.87613e-05
cg17219026	0.000119271
cg25714963	0
cg01032316	0
cg00086429	0.000159261
cg20192478	2.01302e-06
cg04958236	0.000440491
cg23042676	1.31441e-06
cg11421073	0.000318238
cg09938661	1.21373e-11
cg24869073	0.00084341
cg23437694	1.42201e-07
cg13551137	0.00157455
cg06753376	0.00167676
cg04402002	1.98195e-10
cg01750200	4.06353e-05
cg16949120	1.33402e-05
cg07106766	9.69056e-06
cg23463127	5.83578e-05
cg03132185	0.000222342
cg27377777	0.000492727
cg11682319	9.67629e-05
cg05620326	0.00242114
cg00604170	0.00022347
cg07285201	0.0067681
cg08469845	1.85562e-05
cg17245247	1.05227e-06
cg19764061	0.000383785
cg16908552	0.00077255
cg12147783	7.6183e-05
cg01341616	0.00151208
cg03974400	0.00247652
cg11387906	3.61472e-06
cg06573143	4.02369e-06
cg11543399	2.28067e-05
cg19745185	1.34058e-05
cg13770865	3.34754e-05
cg23181580	0.00440321
cg16667391	0.000127054
cg22837984	1.74554e-06
cg03109401	6.2332e-05
cg14706455	0.000787245
cg11870561	0.000175162
cg11345132	9.74475e-09
cg15560801	1.304e-07
cg25564749	2.46652e-06
cg00666746	0.00695806
cg09789229	0.000569891
cg01655671	3.17228e-05
cg17010747	5.72565e-05
cg15891358	0.000190138
cg17816357	0
cg10592780	9.24366e-07
cg04502129	1.0075e-05
cg05705212	0.000436001
cg03753936	0.000223888
cg21163617	1.10156e-05
cg11632096	0.00023782
cg01193322	3.4242e-06
cg03135853	5.98724e-05
cg20338399	0
cg18343480	0.000206971
cg02222064	3.89258e-10
cg12265130	1.10143e-05
cg15692052	1.51012e-10
cg06351689	3.93402e-05
cg21812029	1.94558e-05
cg09912574	8.87516e-06
cg14171527	0.00245108
cg06362048	0.0012567
cg10838157	0.000811688
cg18428265	0.000415822
cg18630363	0.000221867
cg18364120	0.00212702
cg06937034	5.69703e-05
cg17029007	1.22492e-08
cg07168940	5.16128e-08
cg27332104	0.000213269
cg09889734	4.89053e-13
cg10921149	6.68438e-06
cg10738856	4.68641e-05
cg07164567	0.00168187
cg22005806	0.000803647
cg04674315	0.000122215
cg13994599	3.14747e-05
cg12995528	1.24318e-06
cg20980321	0.000511096
cg12489936	0.000312354
cg10446995	0.000436602
cg24016574	2.39937e-08
cg26347189	0.00047004
cg08956415	9.21036e-05
cg25865108	0.00012584
cg08291506	0.000139998
cg23505266	2.33147e-15
cg00397616	0.00747653
cg22934514	0.00101715
cg14486634	0.000261787
cg24764810	1.4841e-06
cg09471899	3.0074e-05
cg01457612	1.78424e-12
cg12840589	2.03665e-05
cg01809606	0.000228222
cg05461143	1.67928e-05
cg14055321	0.00264212
cg19316074	3.79989e-11
cg27523577	0.00120842
cg07159518	8.59882e-10
cg18562160	5.07726e-07
cg18162238	1.11513e-08
cg14983466	0.00153176
cg05754402	3.59113e-10
cg05481005	2.71262e-06
cg06736683	6.47575e-05
cg24895178	4.20975e-09
cg07531779	0.00108138
cg18672716	6.50909e-09
cg06475245	0.000722782
cg22423930	0.00047525
cg02478956	6.98267e-05
cg04973015	0.000206398
cg11948637	0.000138299
cg06878108	1.27066e-07
cg14658300	8.86661e-08
cg02002240	2.06013e-05
cg07645590	6.95671e-06
cg18192454	7.88784e-06
cg27181968	1.46542e-05
cg13731776	0.000813263
cg18045461	0.004
cg25549238	0.00035412
cg04951644	4.53897e-11
cg12240392	0.000138522
cg10955995	3.18087e-09
cg00874765	0.000340899
cg26857965	4.75032e-05
cg10515332	8.32006e-06
cg07546654	0.000285842
cg09618794	2.14492e-05
cg24117485	0
cg14825593	0.000267366
cg18610079	2.81287e-10
cg01536045	0.00193036
cg09837476	0.000196508
cg00245150	2.25258e-06
cg15104773	5.47642e-07
cg00246003	1.41808e-05
cg05019568	0.00349993
cg00916659	0.000109808
cg22873642	1.74705e-06
cg16020078	6.5131e-08
cg23432480	0.000150898
cg24086040	9.10481e-05
cg10163955	4.77747e-08
cg19905213	5.81617e-05
cg01942423	4.48547e-06
cg21319275	0.000249571
cg01256213	0.00245765
cg23522840	4.58622e-12
cg08521170	0.000829418
cg22025068	0.00283761
cg16217794	0.00105425
cg07486785	1.60047e-05
cg14011833	1.33536e-07
cg22305169	1.3219e-05
cg06586763	0.000584444
cg01942530	0.000148427
cg11024641	5.52617e-06
cg01382141	0.000882485
cg21548749	1.47529e-07
cg13269053	1.65049e-06
cg07147160	3.20571e-05
cg18610549	4.48232e-06
cg24430081	1.67182e-08
cg20105548	7.73727e-08
cg24082526	3.08983e-08
cg07139814	4.44089e-16
cg01166372	3.03298e-07
cg14282096	7.31102e-08
cg00300672	2.12437e-05
cg16405231	6.65024e-14
cg15688713	3.45559e-05
cg14826841	7.81249e-07
cg14135248	0.000118435
cg10245910	2.93262e-05
cg08795898	2.57061e-08
cg17119644	4.56612e-07
cg17706274	8.80173e-10
cg25563187	2.06209e-07
cg05995172	4.51483e-05
cg16052570	8.08822e-07
cg13108653	1.84166e-05
cg01612161	1.22734e-07
cg06261595	2.6012e-05
cg14295935	0.00306044
cg19277389	0.000494847
cg05721444	1.29025e-05
cg06435954	5.47324e-11
cg12615165	3.45786e-06
cg10661378	1.98067e-05
cg09243106	0.000102088
cg04153838	2.78879e-08
cg22881048	0.000200771
cg15533448	0.000180285
cg23132302	2.66613e-05
cg20959229	1.2247e-07
cg26542567	3.64874e-08
cg13244312	7.97803e-05
cg17703611	4.23502e-05
cg07784926	0.000269594
cg05386400	0.000174875
cg01525432	9.37548e-09
cg09619770	1.24434e-05
cg02828883	4.70848e-06
cg03425782	6.14234e-07
cg11533969	2.0196e-06
cg26129077	1.66587e-05
cg01699998	0.00156572
cg14552491	0.000135895
cg04203453	0.00044739
cg02733241	0.000236769
cg12356155	3.70687e-10
cg05869750	1.0563e-05
cg26186954	1.38626e-07
cg06721429	9.80826e-08
cg18707489	0.00873664
cg26578408	3.65595e-06
cg18825167	8.2071e-05
cg07748582	1.11088e-06
cg08651281	9.49511e-10
cg12801027	2.24823e-05
cg01162358	6.65689e-05
cg02195292	0.000438366
cg04105349	0.000761697
cg27260164	5.8901e-06
cg01921740	1.77549e-06
cg03993087	1.16684e-09
cg10956147	5.34055e-06
cg06867361	2.04102e-06
cg05866441	0.000419021
cg08213479	0.000282908
cg27558663	1.02318e-06
cg04962026	4.79034e-05
cg18763247	2.96834e-06
cg17351376	0.000592116
cg27547282	0.000280806
cg04893145	0.000186163
cg13076441	3.11727e-07
cg25355416	0.000814303
cg20610155	1.21014e-14
cg21194730	1.18335e-08
cg23072981	0.000397864
cg25817244	5.82153e-09
cg18675607	3.03963e-05
cg11004181	0.00374054
cg12198093	0.00138319
cg01909342	7.60314e-09
cg15303503	1.97968e-08
cg00285902	0.000121785
cg15534343	1.9984e-14
cg03127349	4.08115e-08
cg25576691	1.80802e-06
cg02040688	0.000110566
cg16852357	9.99873e-05
cg05712400	6.77218e-05
cg27022324	5.95779e-06
cg11854981	0.000167178
cg08522387	1.95259e-05
cg02876341	0.000191166
cg16218276	3.34346e-05
cg26458142	4.69046e-07
cg20294345	0.00292416
cg06582679	6.38097e-06
cg16928523	2.61041e-06
cg01180378	0.000572749
cg18523997	0.00496644
cg27569863	2.31871e-11
cg01882044	0.000230818
cg01153077	3.19966e-13
cg05321929	4.12956e-06
cg20560396	2.57166e-05
cg21410048	2.05793e-05
cg24356261	3.55191e-05
cg05966431	7.12673e-06
cg19663241	5.05177e-06
cg19111262	8.68717e-05
cg14057041	7.46054e-07
cg06473864	0.00106463
cg25110106	0.000342896
cg19819266	0.00926361
cg14893934	0
cg14916097	1.00586e-06
cg11198612	5.06925e-09
cg00163702	0.000249084
cg10135708	9.73859e-11
cg04577591	1.59947e-05
cg22602141	8.76366e-05
cg07152778	7.80034e-08
cg01615136	1.30876e-05
cg19225848	0.000168866
cg18694586	2.0933e-06
cg00274051	4.65773e-08
cg18162371	1.6042e-07
cg21008426	0.000160852
cg18803869	2.25983e-10
cg24789021	7.52425e-06
cg24783785	1.72778e-08
cg23256882	0.000172577
cg19666514	1.34337e-12
cg00591207	0.00260535
cg10896604	8.39501e-05
cg21656925	4.06331e-07
cg24822529	8.20455e-14
cg16205534	0.00156713
cg19903805	1.22581e-10
cg19913118	4.66433e-07
cg02447429	1.40114e-05
cg06725641	1.16645e-05
cg17036805	1.16725e-05
cg18978436	0
cg27296726	1.37908e-07
cg07560536	1.57287e-06
cg21563950	2.63425e-05
cg17286790	0.000331404
cg25881591	5.85212e-07
cg12737268	6.79559e-05
cg26619624	0.000407563
cg00604009	7.00901e-05
cg26137217	0.000464511
cg16419054	1.54472e-07
cg01064483	0.00034942
cg08850555	3.58602e-14
cg02766846	4.83379e-06
cg23629929	5.22915e-12
cg15127984	5.03266e-05
cg10699542	0
cg03254127	2.24735e-06
cg01446692	3.81623e-10
cg24997186	9.3209e-05
cg03381616	3.78487e-05
cg16024530	0.00537153
cg24962317	4.66405e-13
cg05814927	5.35162e-11
cg15262350	0.00170595
cg00333512	2.96328e-06
cg18577167	1.91503e-10
cg00282989	1.12545e-08
cg10962577	6.70253e-12
cg03886837	3.92981e-05
cg23100000	2.35064e-06
cg22332266	0.000279122
cg11891239	0.00031984
cg20112870	1.18714e-05
cg23394462	0.000363984
cg19405935	3.66233e-11
cg14141799	5.30187e-05
cg20453670	0.000411688
cg02356702	0.000160043
cg27013063	0.000133021
cg07210319	3.30716e-05
cg06280368	1.96063e-06
cg12291247	0
cg15751789	9.10889e-05
cg05906144	2.0363e-06
cg19129425	0.000199804
cg05641292	0.000297268
cg10817846	6.95533e-05
cg01046790	2.80189e-07
cg00817628	0.00112909
cg11724869	1.8521e-11
cg11374520	0.000463943
cg18022607	1.49417e-06
cg10109731	1.51458e-06
cg21357247	1.00835e-10
cg20169988	8.76624e-05
cg25852978	1.89146e-06
cg03432603	0.000604982
cg08511651	0.000797663
cg03466406	1.69409e-05
cg15580018	0.0007469
cg16012203	8.03289e-06
cg26551019	6.67785e-06
cg10677017	5.8182e-07
cg18845298	2.1645e-05
cg10858077	7.90603e-08
cg21832294	7.25469e-09
cg13475104	3.44561e-07
cg03730703	6.83909e-05
cg15399793	0.000454154
cg00281153	0.00490193
cg21176026	0.000281494
cg07917836	0.000286207
cg23245997	0.00169341
cg02341330	0.000170533
cg06152407	3.42375e-06
cg10401419	2.59703e-05
cg15438951	0.000255399
cg07704554	7.77156e-16
cg09441030	6.3826e-07
cg20934191	0.0001815
cg21657870	3.04217e-08
cg04297522	0.000370237
cg07343115	0.000269202
cg21571073	0.00905733
cg11961865	2.76613e-07
cg09840989	5.93158e-10
cg20431527	4.39794e-06
cg12263431	0.00851267
cg22250089	8.1828e-06
cg06319183	1.51098e-06
cg04018702	2.29508e-05
cg16256615	2.44963e-05
cg25658238	0.00759207
cg16030878	0.00120895
cg21411962	0.000464081
cg07108118	4.44089e-16
cg01838523	0.000101853
cg22836880	7.41851e-05
cg04099158	9.82908e-05
cg23164083	1.1e-05
cg13628038	4.39408e-05
cg19087148	1.28075e-09
cg03365252	2.84473e-09
cg10329418	2.15791e-05
cg09194711	3.23763e-12
cg14161705	0.000702797
cg12528713	2.61174e-05
cg05034654	0.000418971
cg23867441	0
cg12940040	2.60989e-05
cg06448442	3.86716e-07
cg15147023	1.67581e-06
cg10581129	1.59519e-10
cg14235574	3.52538e-05
cg23116710	0.000238314
cg07073836	3.2087e-08
cg07358136	5.55112e-16
cg12972064	1.00217e-06
cg11296826	4.40092e-13
cg09283120	5.78212e-05
cg19192146	4.0388e-06
cg23072408	0.000138028
cg11577845	5.823e-07
cg26475032	0.000239808
cg18985133	0.000539048
cg22251207	0.00132153
cg15354803	1.01548e-05
cg13997645	0.000184056
cg04202644	0.000441365
cg11285843	3.25795e-05
cg12362791	1.32316e-08
cg00641844	0.000189135
cg07467095	9.00531e-07
cg17422915	0.000923521
cg08456802	5.18356e-06
cg08460362	0.000137346
cg21896800	0.000483472
cg13011973	1.3949e-06
cg27553776	7.53834e-05
cg05493509	0.000326539
cg09879253	1.66057e-09
cg13209739	3.88578e-15
cg02935468	6.43737e-06
cg13650654	7.84412e-05
cg27481594	0.000800049
cg02203103	2.23477e-12
cg25423111	3.3399e-07
cg07254165	2.22603e-09
cg15370320	2.59792e-12
cg25538000	2.2034e-05
cg16494887	8.82383e-07
cg20295704	6.37266e-05
cg07067667	1.15673e-05
cg05283119	6.21534e-08
cg08951005	2.17906e-06
cg05755319	5.1499e-09
cg27455462	1.30234e-06
cg01082798	7.28267e-07
cg00664454	7.88537e-11
cg09344028	2.07578e-05
cg00370748	0.00016627
cg21559452	3.73048e-06
cg12798061	1.31086e-05
cg02646203	0.000676686
cg02450089	9.90362e-08
cg18428489	8.77973e-05
cg02742551	3.06109e-05
cg19270409	4.69589e-05
cg27145620	6.21498e-05
cg22772546	0.00016093
cg06520450	1.10986e-05
cg25205574	5.65845e-09
cg26669125	5.88418e-14
cg10978130	2.50608e-05
cg07594671	8.70325e-06
cg01374892	4.40602e-08
cg08822732	0.000267388
cg07806886	0.000142644
cg26616780	5.03673e-06
cg04978198	1.50551e-05
cg13486584	1.78485e-05
cg23195028	2.32999e-07
cg20102482	0.00177246
cg09009771	0.000504464
cg00837398	5.72991e-05
cg14741453	2.07003e-07
cg13464135	4.04678e-06
cg11875995	4.90533e-08
cg24965908	0
cg01934816	5.72049e-08
cg04017102	2.49626e-05
cg04569544	1.84657e-05
cg21579472	0.0023677
cg12123983	0.000124407
cg06105889	7.19851e-08
cg11257526	5.04699e-05
cg20155196	0.00136163
cg09000380	0.000537457
cg21987515	7.71676e-06
cg20826165	0
cg06103258	1.08509e-09
cg09542314	6.12377e-05
cg01064990	0.000198979
cg07132068	1.09513e-07
cg06288340	4.23562e-06
cg26092302	2.53464e-13
cg05030067	0.00313901
cg22917346	0.0018428
cg15558762	2.61846e-09
cg16191358	1.6248e-06
cg10096208	0.00011849
cg07112456	0.000650109
cg13273169	0.000288527
cg11223899	0.000104243
cg21333519	5.93136e-08
cg20375320	0
cg06419212	0.000294146
cg06606125	0.00047973
cg06083001	1.71057e-07
cg17748504	9.02605e-06
cg14420245	0.00215248
cg04105565	1.4041e-12
cg10853886	2.5846e-13
cg03631004	2.11886e-07
cg27182476	0.000594964
cg21063296	0
cg04044407	3.74922e-13
cg18493214	0.0054713
cg00354054	0.00103385
cg02117656	0.000356371
cg21609106	1.91906e-05
cg02023912	4.00679e-13
cg11754137	6.76405e-09
cg02584939	0.000157745
cg12270260	8.04316e-09
cg18434595	0.000646979
cg18645625	4.91215e-06
cg23061704	7.24063e-05
cg01333853	0.000295165
cg01611280	8.33454e-07
cg23565168	1.18014e-05
cg26104464	6.7879e-13
cg03548384	0
cg24845375	7.50495e-05
cg23837253	5.4365e-05
cg02211976	0.00632349
cg22505340	1.72429e-12
cg25861922	0
cg05112969	0.000827888
cg20265805	2.00687e-05
cg02420069	0
cg01148113	3.47327e-11
cg12445786	1.4078e-07
cg04382540	0.00436891
cg25008504	2.31704e-13
cg24865955	7.85759e-07
cg06738700	0.000146882
cg01883596	4.28578e-06
cg13410614	0.00892522
cg21327413	0.00209591
cg15901411	5.50017e-06
cg05199139	7.58157e-07
cg01400807	1.10667e-12
cg07225966	3.21868e-06
cg17887950	3.10728e-07
cg03146413	3.74393e-07
cg26676195	5.41718e-09
cg22348731	3.28532e-11
cg19537558	1.29607e-12
cg25233520	0.00303194
cg22834281	2.40917e-06
cg09734761	0.000102094
cg09044186	3.60638e-05
cg15615575	0.00350505
cg03420159	0.000164623
cg07278634	9.57012e-14
cg17450505	3.28039e-06
cg12337669	0.000597706
cg20801863	0.00123189
cg12964457	4.01854e-10
cg01722734	6.85385e-05
cg07120031	0.000439938
cg23257987	3.15781e-05
cg25570522	1.61233e-07
cg02664109	0.00401635
cg24427895	7.91062e-08
cg22685901	0.000400492
cg18334518	1.6178e-05
cg05674829	0.000154659
cg09475025	1.53056e-06
cg02560510	0.00195965
cg23001655	2.23568e-06
cg11904266	0.000213431
cg16665068	3.69988e-06
cg09132763	8.32899e-05
cg00948677	2.16083e-05
cg01995681	0.000105315
cg03253303	6.38959e-08
cg15800151	0.000686218
cg04296772	0.000228854
cg25905348	9.80449e-05
cg26099918	5.64992e-13
cg08619533	0.000883209
cg07610139	0.000158734
cg03517024	5.71269e-05
cg24415941	6.25113e-05
cg01419688	0.0034121
cg25074784	0.000139318
cg18494789	0.000198917
cg20905860	3.72111e-08
cg03569214	1.55421e-05
cg13107839	3.11792e-08
cg06354046	1.03673e-05
cg14701018	0
cg24863706	5.9966e-05
cg27555894	0.00848588
cg08086385	0.00308432
cg16152815	0.000323239
cg13116097	0.00197184
cg09055405	0.00100985
cg13813152	1.4766e-13
cg17494034	5.16072e-06
cg05713856	0.00645577
cg02173023	3.78539e-09
cg14920657	0.000447576
cg25083732	0.000219095
cg11077424	2.46011e-08
cg18462300	1.28584e-07
cg10112249	5.69883e-10
cg04521626	0.0005468
cg22989941	7.25431e-11
cg18929226	0
cg20718319	0.0013112
cg20387843	9.42414e-06
cg08462002	0.000650297
cg00573623	0.000122086
cg18861140	0.000438673
cg10324643	4.64839e-05
cg16503093	4.54298e-06
cg13241144	0.000577252
cg00517133	1.3016e-06
cg25956459	6.46242e-11
cg00662242	2.20386e-06
cg12192112	1.10686e-05
cg22795123	1.51034e-05
cg05466228	0.000842287
cg20791087	0.00023776
cg06706894	5.99666e-11
cg13362491	1.33146e-06
cg07533488	3.02419e-07
cg04924314	0.000238215
cg27398495	3.26587e-05
cg07389958	0.0003081
cg04275692	8.5939e-06
cg21991633	1.87863e-06
cg16670392	1.33015e-10
cg02683324	0.00011912
cg23747244	7.25278e-06
cg14921522	2.02217e-06
cg01003713	7.23485e-06
cg05001401	0.000127338
cg24978470	0.000794874
cg06314264	0.000172478
cg22964496	1.20567e-05
cg27199697	6.31747e-05
cg16042652	5.18889e-08
cg07414722	2.16423e-08
cg12724221	0.00130402
cg10068437	1.00843e-05
cg10224795	2.71899e-05
cg20806451	2.53951e-05
cg23773006	3.10597e-10
cg03992063	0.00167038
cg23130955	6.86541e-05
cg02618555	2.52344e-05
cg14884931	0.000502974
cg14761989	0.00461423
cg10818423	1.29089e-05
cg18266383	1.74867e-08
cg13045370	0
cg19306970	0.0026733
cg17452625	0.00111766
cg15284151	0
cg25738116	0.000131731
cg05949569	8.05315e-07
cg26577741	4.57259e-05
cg14631386	3.19907e-08
cg04114140	0.000219928
cg17153733	0.000343263
cg21080961	7.59772e-07
cg08108699	1.87394e-08
cg24036612	2.65265e-06
cg14557064	6.11707e-10
cg11129527	2.7965e-07
cg07458466	0.000267837
cg14833988	1.04592e-09
cg09731124	0.000626889
cg16009352	4.44089e-15
cg06904057	1.19729e-05
cg08131295	0.003773
cg04376747	1.28127e-10
cg22862094	6.73396e-05
cg19678959	0.00223662
cg16454815	7.41836e-06
cg05776941	7.46452e-07
cg10565356	1.76219e-05
cg10393581	2.37371e-05
cg06974143	2.96408e-09
cg26128392	1.30964e-11
cg07177769	0.00101196
cg24441970	0.001216
cg15601504	6.46844e-05
cg16564271	6.19158e-08
cg00818035	2.0927e-05
cg19359071	0.000200599
cg09351315	0.0031261
cg19822309	0.00275768
cg13218304	0.000937331
cg16511229	9.94937e-05
cg05805165	6.30052e-12
cg10131232	0.00171699
cg08134803	2.3465e-07
cg19861151	2.84792e-06
cg00047667	9.20674e-06
cg24162603	0.00168851
cg26011210	2.47635e-08
cg11566846	2.98654e-06
cg02380983	0.000547538
cg21824010	0.00354142
cg13867566	2.61999e-05
cg13433170	3.07564e-06
cg13902067	5.36009e-07
cg04425507	0.000112506
cg00587485	0.000381833
cg07446753	5.86398e-05
cg22744089	4.75274e-11
cg12870539	1.44329e-15
cg20869158	1.36603e-09
cg09800357	0.00589009
cg14812659	0.00240971
cg24717875	5.32919e-05
cg21965995	2.53425e-06
cg00459955	3.65264e-09
cg05584990	0.000425119
cg03208284	6.57567e-10
cg15362455	3.28893e-07
cg16291750	4.47283e-05
cg09597806	5.65605e-07
cg21505509	0.0020542
cg09831549	2.49439e-08
cg07466705	0.000197507
cg12815941	2.21784e-05
cg14122699	2.25709e-05
cg07235635	0.00463788
cg00226986	2.28184e-05
cg09038266	1.11022e-16
cg02893499	2.50221e-10
cg02193198	6.30946e-05
cg15411065	2.4452e-05
cg08937768	2.81796e-05
cg18127659	0.00122047
cg20513239	0.00671374
cg19438658	7.64763e-07
cg11363742	6.01166e-06
cg02220182	0.000207636
cg11932767	1.68725e-07
cg01266449	0.00240448
cg14693269	8.02974e-05
cg05025931	0.00068248
cg10136354	9.19312e-05
cg11189986	2.21713e-05
cg12864905	1.9984e-15
cg26777563	1.23837e-09
cg15316708	2.54956e-08
cg18816521	1.1753e-11
cg00183590	4.63695e-05
cg15701537	3.45603e-06
cg14538439	3.87936e-05
cg01795053	3.62061e-07
cg00513984	8.05368e-05
cg07470503	0.00314945
cg06783197	0.000154208
cg26821248	2.66833e-05
cg20790367	8.22059e-10
cg26732687	9.49393e-05
cg22372093	6.48096e-05
cg16111190	0.000284108
cg09638873	0.00171491
cg05540052	0.000150488
cg14934264	0.000785605
cg18597940	0.000368519
cg23599820	0.00211166
cg23536566	3.04984e-07
cg27126575	0.000371017
cg04714564	4.53387e-05
cg19095790	0.00434239
cg02351406	0.0012589
cg04785284	4.59894e-07
cg14147213	4.2566e-13
cg26013540	2.48605e-07
cg23873523	0.000351547
cg01789792	0.00166619
cg10592734	0.000384283
cg27137887	0.00012714
cg02687322	0.00918996
cg19657140	1.64415e-07
cg14291118	3.24873e-06
cg10689898	1.05944e-07
cg18094203	0
cg14876307	0.000754692
cg21534984	3.76702e-06
cg07176008	2.42589e-05
cg22272641	0.000115219
cg07849278	3.41475e-08
cg06075261	0.000856788
cg13066693	1.93644e-05
cg25033364	2.01011e-06
cg19654743	9.15438e-09
cg12192831	1.81788e-08
cg03533591	0.000118529
cg22898559	1.08739e-08
cg12465121	3.47007e-06
cg07723808	4.08836e-05
cg13922021	1.4468e-09
cg06011000	0
cg11375865	2.00853e-06
cg10155599	2.13421e-08
cg24990165	9.08618e-06
cg06368642	4.93379e-08
cg17599958	1.58542e-06
cg14805382	1.23844e-08
cg10958094	0
cg03548330	0.000188755
cg08560531	1.07785e-06
cg25149391	0.000251331
cg12431689	1.00222e-08
cg27019093	0.000101983
cg11651237	0.00338101
cg12057158	0.00219399
cg22265785	0.000166746
cg02482603	0.00089771
cg15476265	1.03702e-06
cg20881548	0.000570147
cg08558360	5.75111e-09
cg12091975	8.32444e-08
cg08952488	0.000248315
cg06951404	0.00039019
cg25843115	0.000247622
cg13634560	3.01879e-05
cg07658590	0.00437499
cg15018149	4.91436e-11
cg03240727	4.83147e-06
cg16997523	5.26771e-10
cg05575321	2.42144e-05
cg10135293	0.000796342
cg18112846	5.91538e-06
cg13614752	0.000104224
cg01837365	8.45275e-06
cg04976484	5.30049e-09
cg14096402	6.81193e-08
cg23841748	7.89698e-09
cg14985741	1.61104e-05
cg02156299	0.000320825
cg00750977	0.00143637
cg00630636	0.00196304
cg13074892	0.000207961
cg24489302	0.000381871
cg07843669	1.06472e-05
cg26739934	3.45262e-05
cg14805211	5.22302e-07
cg10938656	1.30594e-10
cg07720990	2.63252e-07
cg12617080	0.00403967
cg08614871	2.28067e-06
cg00918900	0
cg11079481	2.18714e-14
cg19008934	1.35123e-05
cg02468593	1.04929e-06
cg07019638	0.000174666
cg10318725	2.55458e-05
cg08089449	3.91636e-07
cg22153407	0.00613428
cg03230711	1.54234e-07
cg15813293	0.00200451
cg19014250	6.12031e-06
cg15839214	6.43922e-08
cg12986110	5.61779e-05
cg11404502	1.19625e-06
cg00685976	0.00241245
cg14367968	2.69784e-14
cg20206644	1.91456e-11
cg24342477	1.62846e-06
cg25957114	2.47834e-06
cg02912371	2.44046e-08
cg19716526	0.00560022
cg17163915	0.00102973
cg19194095	2.11441e-06
cg18968778	8.16989e-07
cg15391728	0.000109441
cg06897797	0.0010529
cg14027804	0.000189019
cg24647253	0
cg17552088	9.05118e-06
cg14583203	0.00357419
cg24536244	3.81855e-05
cg12511310	8.43095e-05
cg18859219	7.28052e-07
cg04114088	2.78264e-06
cg13486604	3.60456e-05
cg15174972	7.18234e-06
cg25676030	1.37113e-13
cg26603459	1.82673e-07
cg05689321	2.23084e-06
cg11793380	0.000121721
cg07122893	0.00162236
cg14543212	3.04349e-06
cg06884495	5.6415e-07
cg12407070	1.62289e-07
cg02250200	0.000365202
cg09487575	9.39682e-06
cg02738086	4.09592e-06
cg13616190	2.78219e-05
cg22484084	4.65836e-10
cg23365183	0.000123454
cg12419932	3.48285e-07
cg13810101	1.25868e-05
cg12149319	2.33751e-07
cg14088286	5.00516e-06
cg18756043	1.54041e-06
cg15935721	0.000470897
cg18834833	7.69905e-06
cg16747928	4.09186e-06
cg19366607	4.70657e-12
cg07945682	0.000590566
cg13857301	6.44252e-08
cg13497283	5.24864e-08
cg12968518	3.97093e-09
cg25708403	0.00017689
cg10194759	8.18551e-09
cg10896077	2.96198e-07
cg08036772	9.94809e-07
cg17797407	3.32424e-11
cg00597687	6.63071e-07
cg25701472	8.23485e-07
cg00782323	7.17e-06
cg06301412	0.000208391
cg22283451	0.00354675
cg03649606	0.000700058
cg10143268	2.08082e-07
cg23936147	3.43684e-06
cg06868432	0.00989755
cg04934519	1.87216e-05
cg01805035	2.75958e-05
cg12120750	0.000101354
cg12133721	2.47464e-05
cg04085615	3.43313e-05
cg16254155	1.53647e-10
cg24517978	7.65859e-07
cg14611309	3.43059e-14
cg14055802	1.52908e-08
cg15111076	0.000814775
cg26811372	0.000108735
cg15350661	0.000106216
cg15705865	0.000850405
cg15642312	0.000326191
cg01456710	1.29901e-05
cg16013247	0.000463122
cg22543602	0.000162075
cg01200021	4.4784e-10
cg14432130	0.000260661
cg13928756	0.000282442
cg16265442	1.58665e-05
cg22038795	5.88469e-06
cg05577388	5.64792e-06
cg00262195	0.000298845
cg06321562	9.76239e-07
cg25169733	0.00072135
cg09141304	0.000875986
cg02550113	2.59127e-06
cg09012430	0.000166269
cg15223345	5.0898e-06
cg17548913	0.000698313
cg06076350	0.00146806
cg22951556	0.000564771
cg00476270	2.90413e-05
cg18744355	3.25411e-06
cg19853697	4.8874e-08
cg00024198	0.00120455
cg18608055	1.54233e-07
cg21699381	1.40712e-05
cg08928710	1.95479e-05
cg02516957	0.000452216
cg10783354	0.000316531
cg08824291	2.44655e-10
cg21591192	0
cg01614729	1.17351e-13
cg03755888	2.2055e-05
cg05593615	0.00109183
cg14436909	0.00297502
cg18964319	0.00335195
cg12372645	2.71235e-06
cg23869909	0.00106307
cg08192972	2.54871e-05
cg06702699	2.7638e-07
cg25013910	2.88658e-15
cg01275697	6.189e-05
cg01476312	1.64922e-07
cg26729792	7.71298e-07
cg16648355	3.12394e-05
cg13834081	0.000422231
cg11423290	9.58789e-13
cg05917963	2.16772e-05
cg08860070	1.01963e-08
cg26040278	0.000638195
cg26554283	1.68705e-05
cg10135804	1.28596e-08
cg12230689	5.62191e-06
cg17776207	1.40521e-05
cg06422947	0.00213308
cg01660346	3.87155e-06
cg12636835	8.60612e-07
cg00987490	4.33081e-07
cg17328125	1.12801e-05
cg06046085	9.66385e-05
cg02390447	0.0018215
cg27545286	1.6094e-07
cg18206481	0.000925465
cg00010201	7.42051e-05
cg20270365	6.39541e-05
cg13547559	0
cg12667490	1.5888e-06
cg08609229	1.12455e-06
cg16574871	0.000488757
cg19743613	0.00726835
cg04256516	0.000121685
cg06012483	1.35966e-05
cg07671484	0.000835319
cg07161395	2.07204e-08
cg06149261	4.05421e-05
cg02577240	0.00196899
cg01021431	0.00655495
cg25782682	5.00785e-06
cg17612412	1.18811e-05
cg02189691	1.53211e-14
cg25661986	1.7377e-05
cg06095422	4.7795e-05
cg02184042	6.45934e-06
cg03559915	1.20415e-07
cg19894085	0.00190914
cg17448255	0.00150493
cg16567202	0.000974653
cg22948262	9.15538e-06
cg18757169	2.40418e-06
cg06942979	6.59343e-09
cg25416711	4.48839e-08
cg06920256	0.0014546
cg03766582	0.00131509
cg17788013	9.77551e-09
cg06255627	1.86519e-09
cg12592005	0.000146136
cg13802844	2.87546e-07
cg19153494	0.000117027
cg23644045	5.08678e-05
cg07048504	1.94718e-05
cg04943600	9.04956e-07
cg09822291	0.000120279
cg01318248	6.54798e-05
cg24525828	5.58269e-07
cg14594362	5.36307e-06
cg27452833	2.68441e-05
cg15468580	0.00035845
cg04338887	1.88512e-05
cg22868340	9.63396e-05
cg20249402	3.79777e-06
cg03209332	2.53298e-08
cg12653348	1.15184e-06
cg03383651	1.0103e-14
cg16549308	7.73568e-05
cg04668608	0.00098583
cg12654716	2.89906e-08
cg06061442	3.76921e-13
cg20144469	4.56302e-14
cg15642035	6.76599e-06
cg10582162	0.000143173
cg00924171	7.7042e-05
cg07627628	3.37326e-05
cg21547979	5.86976e-07
cg11576574	0.000437041
cg03631093	4.59664e-06
cg23094300	5.80747e-12
cg19578234	0.00012943
cg24545166	2.30133e-05
cg17426763	5.55112e-16
cg17314507	1.69979e-06
cg17036855	4.22995e-14
cg24584505	0.000372309
cg20216916	2.97453e-08
cg13611971	1.97468e-11
cg25629712	4.11064e-09
cg20589873	0.000765317
cg04930596	0.00106422
cg12732548	2.56906e-13
cg22965677	2.6773e-06
cg05833090	5.2367e-07
cg02330507	7.64959e-08
cg00679792	8.18802e-05
cg07657870	3.9968e-15
cg05866504	1.61017e-08
cg24635752	2.92825e-07
cg16361543	1.15574e-13
cg04123016	0.000141621
cg15076259	1.40019e-08
cg08894153	0.0086203
cg19763254	7.26016e-08
cg00277927	3.42207e-07
cg13271731	0.00173294
cg26178251	0.000139474
cg18503234	1.3267e-05
cg22352723	8.40046e-07
cg13032702	0.00586127
cg12873416	3.32845e-13
cg09567362	5.35284e-05
cg11128026	0
cg12714889	1.05375e-05
cg08969220	4.15736e-05
cg27424108	1.17763e-08
cg00064074	3.77134e-06
cg20118301	0.00204721
cg23743472	2.14729e-10
cg17401072	6.02918e-12
cg14302936	0.0014373
cg07996352	3.26502e-05
cg25512249	0.000853193
cg11261417	7.56202e-11
cg00382147	5.52891e-14
cg11254053	0.00487586
cg06338239	2.47505e-08
cg25349900	5.43999e-07
cg21593669	0.00181047
cg04995615	0
cg21929723	2.03726e-13
cg05925497	0.000943753
cg18689332	0.000516224
cg00202512	1.1791e-05
cg03175730	2.46645e-05
cg12521091	1.81482e-06
cg21628877	5.73601e-05
cg14083882	1.78221e-05
cg19961980	0.000588323
cg18226630	0.000165713
cg05580734	1.0879e-06
cg21464903	4.18665e-13
cg23540361	0.000130435
cg18026416	2.68649e-09
cg01063615	0.00114871
cg17427421	3.97697e-05
cg03258255	0.000849012
cg05845966	4.36984e-13
cg06594010	8.82614e-05
cg00417785	1.11133e-05
cg14796655	3.67822e-09
cg05224280	8.58846e-05
cg05791256	2.14062e-07
cg20085953	7.36829e-05
cg02054359	6.45898e-06
cg14922681	3.3404e-05
cg21159993	6.38988e-05
cg11732119	1.0947e-08
cg09718076	2.0618e-12
cg14724142	1.19428e-06
cg17806041	0.00063465
cg07895143	4.08785e-06
cg23625628	0.000190656
cg14911637	1.44157e-06
cg09090549	2.58822e-06
cg21070300	1.14627e-05
cg05590942	4.44089e-16
cg13038625	2.86338e-07
cg20288588	0.00202074
cg04083496	8.30221e-06
cg24801087	4.95412e-05
cg09738070	6.6428e-06
cg07415496	1.6408e-12
cg09943385	4.55138e-06
cg01928411	9.5527e-06
cg00313260	1.83952e-06
cg14190151	8.20337e-08
cg25653606	0.0052509
cg18482164	1.6473e-09
cg27650699	5.8857e-05
cg24505713	0.00138095
cg10273420	1.24916e-05
cg00717977	6.65993e-09
cg15802242	4.19559e-05
cg26248588	0.000100143
cg12602532	2.71597e-07
cg17557530	8.14396e-07
cg16023497	0.00126804
cg15328990	3.39608e-07
cg02324789	3.64196e-07
cg04593469	4.00921e-08
cg20665967	0.00318511
cg06653878	2.58283e-05
cg05803145	1.79941e-05
cg04263777	1.2514e-07
cg25472804	8.635e-07
cg20457261	6.01698e-07
cg10441401	4.21665e-05
cg11367260	2.57146e-05
cg05937774	4.41284e-06
cg14765492	0.00103511
cg07140631	0.00430935
cg04592406	4.00504e-08
cg03020114	0.000399197
cg15314279	6.06597e-06
cg09177427	7.28764e-11
cg23374784	7.15134e-05
cg11863248	0.000166854
cg11212023	0.00234109
cg13671890	0.00305325
cg04319238	5.46457e-08
cg01036371	0.00401647
cg18305231	0.00154735
cg15754084	0.000698901
cg24907176	1.87667e-10
cg13113349	6.22334e-06
cg00615941	2.65906e-07
cg19669126	1.39077e-07
cg26301870	0.00941354
cg21396877	3.54563e-06
cg18748970	4.82862e-06
cg21831174	8.66651e-09
cg17850597	4.37439e-08
cg15362380	0.00208966
cg10208083	5.63549e-12
cg06880923	1.06015e-05
cg10629367	4.28007e-06
cg19678611	0.00133673
cg16672659	8.70148e-12
cg27111588	2.19445e-06
cg17377745	0.000215926
cg01782610	4.44984e-05
cg20341582	0.00225331
cg15196156	0.00143442
cg24152818	0.000787736
cg26707686	0.00446133
cg18494805	0.00159384
cg14021375	6.42496e-05
cg27519981	0.000182978
cg23206761	7.00963e-07
cg27055495	1.02996e-05
cg14899042	7.31466e-05
cg05084947	6.20955e-06
cg27139156	4.9612e-05
cg08021784	2.81055e-08
cg22273085	3.26571e-07
cg23054861	3.50514e-06
cg06010390	2.65603e-05
cg10915791	0.00176438
cg20757369	0.00352219
cg15723690	0.000185017
cg11754091	3.05193e-06
cg12278973	0.00133188
cg05999324	0.000724277
cg11714502	2.96932e-05
cg24249833	9.59224e-07
cg08952029	8.64764e-05
cg21232540	0.00344732
cg17417449	1.44104e-07
cg10806483	1.69588e-05
cg05659486	1.39989e-07
cg01040654	9.86435e-07
cg27219287	0.000152008
cg05810731	2.8275e-06
cg00927503	0.000301128
cg12864221	0.000285898
cg03848406	0.0016385
cg03141845	7.83898e-06
cg18223153	4.53673e-05
cg02163540	0.000118035
cg01391650	0.000231163
cg25037976	7.31208e-11
cg08968184	6.20873e-05
cg04277631	0.0029616
cg21719922	2.10918e-06
cg26190757	0.00795522
cg00075956	2.28086e-10
cg08346627	0.00161443
cg26935729	0.000225095
cg14488189	0.000322255
cg03310594	1.62648e-13
cg05599246	5.8456e-05
cg06983508	2.17499e-06
cg05943154	1.49178e-11
cg01622885	8.10194e-05
cg16181878	0.000160626
cg17128947	3.56379e-06
cg14491820	5.22023e-09
cg25368728	5.23737e-10
cg07782778	0.000384813
cg16919546	0.000245507
cg06288054	0.000106873
cg06535156	0.0010094
cg13002996	2.79306e-06
cg15032166	0.000218282
cg03793818	0.000201746
cg10063047	1.20293e-07
cg08431985	0.00352642
cg02597696	0.000187279
cg02187259	0.000189065
cg14414288	1.75609e-08
cg08936742	1.46331e-07
cg07353798	2.06357e-05
cg08899474	4.04177e-12
cg21543670	1.22025e-10
cg08227353	0.000377321
cg01000627	1.79008e-05
cg01103253	8.01332e-07
cg10776530	0.00101327
cg18604947	6.79113e-06
cg07710391	5.84621e-09
cg19099213	0
cg13944505	0.000679115
cg05647041	2.01012e-07
cg19567740	3.89304e-05
cg16254267	3.57472e-08
cg22425096	1.30508e-05
cg20169101	3.20252e-05
cg21054521	0.000117314
cg07615493	0.000131555
cg01617876	3.90443e-08
cg20600436	3.15985e-07
cg17800698	7.41689e-08
cg18201671	5.59552e-07
cg13423254	5.49907e-05
cg00169205	0.000119585
cg21221226	7.45627e-05
cg14327738	2.30485e-07
cg03829839	6.13857e-05
cg19395706	0.000609165
cg03833592	0.000167822
cg02935635	7.08029e-05
cg21697178	8.01018e-06
cg11406376	0.000566891
cg25201255	4.0847e-07
cg08454936	0.000924597
cg07139026	0.00020565
cg14425552	0.000115314
cg09382693	1.25957e-08
cg22550446	7.33298e-06
cg00455418	7.10259e-05
cg11835015	1.94175e-07
cg12436498	0.000278997
cg24875634	0.000761377
cg10953721	0
cg19012696	2.79487e-05
cg19374194	1.70566e-08
cg01847148	5.73172e-09
cg16298087	3.60081e-05
cg06041188	4.98997e-06
cg20521672	1.02911e-06
cg24365889	0.00022446
cg10134799	9.87743e-12
cg10371275	2.5697e-05
cg07877033	9.8758e-08
cg07200752	5.00428e-08
cg07461572	0.00283314
cg12302980	2.61754e-11
cg13660119	5.10703e-15
cg18315676	1.30689e-07
cg00355613	0.000397965
cg23383846	9.4785e-05
cg21700780	4.05517e-10
cg21438588	0.00164386
cg00771778	0.000181057
cg11832409	1.23802e-10
cg27576900	0.000740902
cg22485724	0.000170649
cg15286847	8.76556e-05
cg06740227	2.58636e-11
cg24608474	6.29179e-09
cg03184357	0.00110914
cg01039871	0.00261859
cg10271880	2.28297e-06
cg05893230	1.92447e-05
cg02248052	0.00521075
cg22604391	1.38592e-07
cg11152275	8.14102e-09
cg15875904	0.00286863
cg13985132	0.00409303
cg20410369	7.90165e-06
cg07854207	4.18695e-07
cg06924878	0
cg15308218	1.4122e-13
cg09690539	7.70288e-06
cg15459165	3.83917e-06
cg03630519	2.16827e-13
cg01003859	1.18406e-07
cg15393399	0.000247234
cg08510234	2.06315e-09
cg01726073	0.000150291
cg10746946	0.000686323
cg15002433	8.24774e-06
cg05398648	3.01021e-09
cg17791936	0.000751661
cg08411224	0.000204481
cg03293736	1.77636e-14
cg03688938	0.00196479
cg22714798	0.000137338
cg07692435	0
cg00006459	9.68912e-05
cg16991678	0.000798577
cg27139067	6.07162e-06
cg09219088	2.81311e-11
cg06135689	0.00151756
cg23958539	7.98577e-05
cg02646706	0.00180219
cg00350835	0
cg09683258	0.00016165
cg08967134	0.000154121
cg12315025	0.00188819
cg21007267	0.0012856
cg10972758	1.53294e-05
cg04107199	8.71713e-05
cg04853218	0.00218855
cg04025150	0.000119333
cg03256036	0.000407006
cg06577139	2.32016e-05
cg10369319	1.50388e-07
cg19506322	0.000200999
cg02783734	9.88213e-07
cg23654927	2.09972e-06
cg04413226	0.000348307
cg01867764	9.15953e-05
cg13978693	8.77671e-05
cg17620199	0.00023487
cg16980318	3.76463e-05
cg02577720	0.000161851
cg19916008	3.74549e-05
cg21672450	0.000858526
cg26655076	0.000127527
cg00503302	1.99685e-08
cg00002190	0.0014792
cg10129201	1.32934e-09
cg19839221	0.000131848
cg14380517	0.00199789
cg20149170	1.87935e-10
cg08660295	2.66395e-06
cg03771467	5.78955e-05
cg00799101	0.000639632
cg25976221	3.01205e-05
cg24188163	2.77289e-06
cg25275806	1.83133e-10
cg22524787	4.68438e-06
cg22770862	0.000167369
cg20019202	1.25311e-12
cg10508535	0.000134166
cg14172620	8.27063e-07
cg22159421	8.61205e-10
cg24771152	4.79751e-05
cg23025961	0.000593033
cg20021098	1.35854e-06
cg21570818	0.000109449
cg15810184	3.8257e-09
cg12048225	3.92343e-07
cg18642719	3.07198e-09
cg00121533	0.00500494
cg26882164	0.000161813
cg02585142	0
cg24395217	0.00219559
cg07743551	0.00115518
cg05832823	2.78397e-07
cg07053641	2.94073e-05
cg11815914	5.07535e-11
cg16324649	1.87245e-08
cg23843946	0.000179888
cg02584161	2.06754e-05
cg21692850	0.00149486
cg09331800	3.13064e-06
cg10227061	2.02919e-05
cg14472937	0
cg08877187	0.000251662
cg22211173	0.000405132
cg01328605	1.61067e-06
cg19451261	0
cg14735329	0.000152803
cg26828128	0.00932162
cg16388657	2.90475e-06
cg00260259	9.18494e-05
cg10628634	8.13587e-06
cg16201655	0.000176443
cg24843790	8.62134e-06
cg23014700	3.44331e-05
cg07277756	2.34072e-06
cg04860495	8.49072e-05
cg13199599	0.000124842
cg14307056	0.00311138
cg25415989	0.000126254
cg04379260	2.66162e-05
cg20919773	8.67321e-07
cg09985562	0.000148605
cg11698478	0.00042186
cg03289654	0.000166842
cg00735911	8.03269e-07
cg12586535	3.31733e-08
cg21923948	0.0021125
cg03532926	1.36112e-05
cg12777672	0.00271409
cg04809230	9.8024e-10
cg17421193	2.39808e-14
cg22735402	4.32315e-05
cg15742700	0.00119661
cg21754524	0.00020666
cg27136994	5.74673e-05
cg23483530	4.52314e-05
cg02117474	8.44403e-05
cg09461530	0.000140702
cg16150821	0.000493374
cg23301992	1.09924e-10
cg03648500	3.81941e-07
cg10177942	0.00618198
cg00110832	7.07724e-08
cg04966600	0.000334525
cg12165123	0.00023992
cg11791052	1.97836e-05
cg26171870	8.9094e-11
cg23105907	1.06151e-05
cg04353007	1.25288e-05
cg00697658	8.06582e-09
cg20222562	0.0038106
cg18551548	3.21965e-15
cg27228986	3.69451e-06
cg19888481	0.000360687
cg20019897	0.000319032
cg04509371	0.000398346
cg20031843	3.00338e-07
cg11161961	1.17132e-05
cg21152488	2.65922e-08
cg26015967	5.50395e-05
cg06295063	6.22908e-10
cg16403565	0.000112605
cg01431455	0.00388689
cg03485126	7.39409e-14
cg12304663	9.19466e-05
cg25734539	9.36857e-06
cg07146854	0.0030488
cg07587892	0.00293685
cg00595889	3.1052e-07
cg20481238	3.02724e-05
cg14565067	0.000399323
cg00885023	1.53857e-05
cg09132240	6.70797e-13
cg12788068	4.09051e-08
cg25008509	0.00327487
cg02461205	1.81755e-05
cg02818170	0.00085809
cg05963597	0.00148611
cg24631986	1.21079e-08
cg13638257	9.28191e-12
cg19090900	0.000273955
cg06958930	3.65799e-08
cg04134096	0.00152946
cg06693505	4.67775e-06
cg03822994	0.00172282
cg16326335	2.52867e-07
cg06085276	6.39443e-08
cg26363422	0.00292255
cg09945032	1.40085e-06
cg04169769	4.08788e-06
cg02054964	2.04586e-07
cg24410381	3.91882e-05
cg19711314	0.000535849
cg11290092	3.65133e-09
cg27229492	9.75986e-08
cg17614582	1.81865e-08
cg21564107	6.63575e-05
cg25670061	0.000298338
cg13751778	9.03511e-07
cg22797790	1.55203e-08
cg05490983	0.00020297
cg14041309	3.11308e-07
cg22032020	7.94095e-11
cg03482600	1.64828e-05
cg05657982	0.00475598
cg02026608	2.9892e-05
cg16782675	0.0036281
cg13986117	0.000197148
cg00963071	8.93394e-10
cg19617810	7.72017e-06
cg21096457	0.0011515
cg22974210	0
cg21913787	0.000317951
cg02399049	2.36408e-08
cg06711333	0.000508652
cg05070544	5.91646e-05
cg01078576	3.91035e-05
cg13642749	0.000496546
cg11235253	5.42193e-08
cg23133307	0.00274514
cg14938561	2.59228e-05
cg13063157	2.04095e-05
cg15922612	2.3121e-05
cg06968794	4.42116e-05
cg07345240	1.34997e-05
cg05574357	0.000315392
cg26426437	4.06486e-07
cg12102682	8.56192e-05
cg11522069	3.24897e-05
cg16706004	6.35779e-07
cg23248205	0.000292189
cg02814805	0.00053407
cg21587469	1.30011e-05
cg14234694	1.71193e-05
cg13826452	0.000781397
cg07284190	3.01198e-09
cg19894382	0
cg26566045	7.76765e-06
cg06991517	5.85211e-05
cg23917009	0.000867527
cg24990015	5.88821e-06
cg15356966	6.7679e-05
cg16153883	0.000297636
cg26519401	0.000222751
cg08838364	1.56807e-06
cg26630231	6.41334e-05
cg21069962	3.51172e-09
cg06814966	0.00208771
cg01663970	0.00216762
cg25699368	1.1306e-07
cg17258147	8.58699e-06
cg06002198	7.73297e-07
cg22639364	0.00691124
cg02552679	0.000380036
cg21195376	4.95704e-05
cg09228052	0.00540799
cg20398292	0.000515333
cg15138113	2.11316e-07
cg18161105	7.17923e-10
cg19058729	0.00150975
cg07116950	2.51835e-10
cg17648210	0.000952289
cg25692460	3.12416e-08
cg23219831	1.90392e-07
cg06223080	1.35766e-07
cg01339752	5.61977e-05
cg19132827	1.65798e-05
cg12084436	1.33532e-05
cg20843752	3.10862e-15
cg07338715	0.00530928
cg16381332	7.05351e-05
cg25696586	1.70216e-06
cg08247450	8.13019e-11
cg12738270	7.41634e-05
cg14904829	0.000296737
cg12223455	0.000337582
cg18466514	0.000205995
cg27514080	3.1523e-06
cg08623193	1.82361e-06
cg25432392	2.60235e-05
cg03633870	3.87451e-05
cg18122027	2.49526e-07
cg06796275	2.23735e-06
cg07327335	5.18449e-07
cg11218475	8.86626e-08
cg05212403	0.000248023
cg19026233	0.000828444
cg23926497	4.00322e-07
cg09545368	0.000360937
cg08080050	0
cg11976233	0.000120173
cg07962988	0
cg03285577	2.76814e-07
cg19706697	0.000161063
cg24865861	0.00263572
cg03668006	0.00116116
cg24405470	7.43849e-15
cg10457878	6.59363e-08
cg14556390	0.000583887
cg03763624	6.2693e-09
cg11433560	2.55577e-06
cg03977419	0.000111886
cg04663692	1.21889e-05
cg09109497	8.74467e-06
cg11247073	4.01093e-05
cg18148646	0
cg21580797	4.4371e-08
cg22988346	1.0942e-06
cg17990295	6.7506e-07
cg27340209	1.1432e-11
cg06787622	0.000287423
cg05448404	4.83251e-05
cg12087197	0.00473338
cg13183515	0.000244679
cg11589875	3.66801e-08
cg04599006	1.69958e-06
cg19411729	1.37983e-05
cg14461181	2.28585e-06
cg06221856	2.87646e-09
cg19812670	1.20968e-07
cg04788392	8.39709e-11
cg26633139	3.96581e-05
cg24185227	6.85718e-07
cg12628020	7.39967e-05
cg26455542	2.66742e-06
cg20191453	0.00229659
cg01312665	0.000116435
cg07103415	0.00417288
cg05879219	2.98878e-05
cg09857101	0.000709497
cg12502286	2.83919e-08
cg13593363	2.33147e-15
cg23010585	5.71705e-05
cg09046490	0.000274942
cg06480998	3.52536e-06
cg04385511	6.20521e-07
cg19699200	4.89733e-06
cg01161644	0.00261833
cg03734252	0
cg09257796	3.21097e-05
cg01210307	2.96062e-11
cg20561261	8.37714e-08
cg17986151	2.76566e-06
cg06727305	5.5761e-05
cg12905767	0.00172574
cg17514850	2.15938e-13
cg13734043	0.0028639
cg04210056	0.000990023
cg09150733	8.06444e-06
cg10069716	3.50155e-08
cg03140135	0.00362109
cg12560803	0.00127057
cg19134024	3.09863e-13
cg27495845	1.28857e-06
cg00618275	0.00132633
cg01721313	0.000461328
cg01597594	5.30635e-06
cg07620207	2.63526e-08
cg13578777	0.000103968
cg08860498	0.000724486
cg02363875	0.0003391
cg01424263	5.34283e-10
cg03758477	4.70178e-08
cg07545195	1.05146e-05
cg12863012	1.11935e-05
cg11337929	7.96114e-08
cg10373317	0.000213927
cg16781886	7.81304e-05
cg13052796	0
cg10123742	4.19625e-05
cg17063127	7.94708e-06
cg21007700	0.000510143
cg19023851	0.00111213
cg08185072	0.000292349
cg17940190	4.17034e-06
cg08789159	0.000407506
cg07221855	1.60217e-07
cg02380025	7.76608e-05
cg21653097	7.94149e-10
cg22266511	4.79894e-11
cg10733469	4.88719e-06
cg07239897	6.3573e-05
cg01148568	1.19003e-07
cg00781978	2.18278e-05
cg09220563	0.0030223
cg25073998	9.88089e-05
cg06303171	2.09964e-08
cg21473782	6.62497e-07
cg10256190	0.000259777
cg06850315	0.000224548
cg15313891	2.86305e-06
cg02312409	1.13531e-06
cg17523822	1.53999e-06
cg16016431	0.000111865
cg00300637	0.00018824
cg10946938	0.00242676
cg13181385	8.14044e-07
cg23499126	9.17609e-05
cg21016699	0.000194542
cg01825945	0.0041442
cg11860005	0.00420342
cg15763899	0.000325894
cg14577460	6.48762e-08
cg17736405	0
cg19644336	1.32303e-07
cg27107227	0.000391152
cg15657261	3.77776e-12
cg16373357	0.000144061
cg16754082	7.60907e-07
cg22440155	0.00219381
cg05581918	0.000127042
cg19958309	0.00126633
cg10125882	0.000202421
cg04724646	0.00030799
cg13614617	2.26508e-12
cg08899442	4.43673e-06
cg08347373	6.85152e-05
cg18781160	2.85043e-07
cg11464160	0.00291184
cg14566061	0.00135764
cg02331196	0.00042052
cg07540596	4.84799e-06
cg16213217	0.000411437
cg18194655	2.42729e-07
cg14581949	2.19e-06
cg19707040	2.7877e-05
cg06980903	7.1857e-06
cg05848895	2.56294e-05
cg21863485	3.0831e-06
cg13163532	0.000152429
cg11693789	5.26187e-08
cg14516213	1.32711e-05
cg10148591	2.25851e-08
cg18588441	0.00082253
cg16433587	0.000144331
cg15087469	8.48233e-07
cg06489965	1.04564e-06
cg06380820	5.77316e-15
cg09013011	1.75593e-07
cg24468934	0.00786976
cg25832305	5.76984e-09
cg21565305	5.84687e-07
cg25585899	0.00106808
cg13500636	1.61232e-05
cg23170976	6.99047e-10
cg03102881	5.95302e-13
cg04079260	3.16611e-05
cg27509540	0
cg11871078	8.94271e-10
cg16404144	2.16704e-06
cg18507343	1.06819e-06
cg17891146	7.8379e-06
cg06110021	1.53234e-05
cg25129991	8.62673e-09
cg01188509	0.000210379
cg09644356	9.99201e-16
cg24826270	0.000561909
cg20584787	0
cg24085502	1.65538e-05
cg21868779	0.000236927
cg19445588	0.00459131
cg18853645	2.80896e-05
cg17860360	5.08898e-06
cg00481227	0.000322553
cg00149093	4.11832e-08
cg04520242	1.61569e-10
cg11036871	1.30874e-05
cg12128274	0.000184343
cg02723964	2.94135e-05
cg23204908	0
cg21546051	1.09422e-07
cg25153894	3.30094e-05
cg02265748	0.000465828
cg05481397	6.114e-13
cg24481177	1.27155e-05
cg00823069	0.000168978
cg10056332	5.10214e-12
cg09942210	1.49118e-05
cg10766341	0.000497852
cg15638292	7.16292e-06
cg00769818	9.62678e-05
cg06207791	3.09373e-06
cg09591921	0.000182443
cg05490871	0.000549144
cg02977388	0.000454242
cg17051847	1.09148e-09
cg09403438	1.25382e-06
cg11087660	6.07406e-05
cg11698252	0.000200625
cg11804414	1.16407e-12
cg01850863	1.36195e-05
cg12555895	0.000234238
cg00634202	0.000165076
cg09577966	3.37253e-05
cg02423659	0.000334453
cg27603069	0.00391197
cg05579598	3.57869e-05
cg22025210	0
cg16317038	0.00158433
cg02722576	0.00016056
cg22310744	0
cg20628271	1.96739e-11
cg19829787	6.4978e-07
cg06928021	9.71445e-14
cg02808430	0.00385403
cg12444632	0.00042885
cg00006787	0.000174219
cg26695375	0.000232769
cg01230359	0.00182278
cg13202751	0.000161905
cg20144676	0.00185041
cg07609535	1.54703e-09
cg09774854	1.54307e-06
cg13402599	7.25967e-06
cg02072615	0.000205129
cg01787382	6.05895e-08
cg02825246	0.000531674
cg08947790	1.84552e-05
cg23994191	0.000123234
cg06525611	0.000452821
cg02065953	1.40268e-05
cg02385693	9.37052e-05
cg00324592	2.2814e-12
cg01196861	0.00122112
cg22685502	4.64365e-06
cg03846113	7.56668e-05
cg08592768	0.0011784
cg24935631	0.000214725
cg03262690	0.000399036
cg00175395	0
cg07429581	3.04205e-06
cg24972573	9.37685e-08
cg22918152	8.14302e-05
cg26534812	0.000186441
cg20677735	0
cg17461972	0.000843915
cg10779340	6.32014e-06
cg20888790	0.000167207
cg12448267	2.72479e-08
cg01080902	0.000669869
cg21957191	2.39892e-10
cg17510922	0.00627554
cg20363050	8.0108e-05
cg17128799	2.86628e-07
cg14426373	0.00156823
cg14281039	1.81884e-05
cg19852650	0.000464412
cg04169221	0.00267575
cg22972989	2.51087e-07
cg20462349	5.90428e-11
cg04611161	9.26495e-08
cg14519731	1.88738e-15
cg21886196	5.55449e-08
cg15837205	5.04606e-06
cg06318239	0.00101724
cg14548911	1.39382e-10
cg13005613	0.000859049
cg09244635	4.97023e-06
cg15761917	5.30487e-12
cg07696485	4.72652e-05
cg03229940	1.87036e-06
cg05288466	4.85335e-09
cg13698542	1.31739e-12
cg20875821	0.00716949
cg14431065	5.17547e-06
cg10172783	1.26709e-05
cg03836087	5.73561e-07
cg16920250	0.00411153
cg17415378	9.36741e-06
cg06065719	0.000504361
cg06379532	9.01168e-13
cg23119178	1.23149e-05
cg03072859	6.10693e-06
cg04297507	0.00497944
cg20963646	0.000434815
cg20954448	0.0034292
cg21545574	6.54748e-05
cg01778565	9.85998e-10
cg00945462	0.00427321
cg01194044	0.00160602
cg08497894	6.73162e-12
cg04501475	1.41343e-05
cg22792024	0
cg04006061	0.000374691
cg23268208	0.000625337
cg18568589	3.75331e-06
cg19915181	2.6942e-05
cg22791839	3.58202e-12
cg13341161	2.74847e-08
cg11997470	3.64153e-14
cg17801864	0.000436723
cg15721795	2.03171e-14
cg13941639	1.05159e-05
cg03312856	3.94764e-05
cg21268770	3.12097e-10
cg02438477	2.77435e-05
cg05091947	7.22445e-05
cg19851416	1.7657e-08
cg01991875	0.00284638
cg07786412	0.00197838
cg23683902	2.68941e-05
cg02511177	0.000164366
cg20740641	3.66132e-08
cg18984499	1.25482e-07
cg19535096	0.000272518
cg08330893	3.32294e-05
cg19379521	6.47535e-05
cg00589541	0.00113563
cg02510809	1.82075e-05
cg17177632	3.70262e-11
cg24872375	1.76271e-08
cg24572204	3.03706e-08
cg02927669	0.00487015
cg00924909	3.89879e-06
cg26194222	7.46164e-09
cg01405499	1.8999e-10
cg19170018	3.29489e-05
cg26575535	7.76205e-07
cg01716807	6.23499e-11
cg09439765	1.5487e-06
cg19362192	2.93095e-06
cg01203858	1.88471e-08
cg00147943	0.00140514
cg23489627	0.00229389
cg26723174	5.6051e-05
cg02597665	0.000135641
cg22372355	1.93135e-05
cg25049316	5.55112e-16
cg21660307	0
cg17165444	0.00196173
cg15124212	8.09521e-06
cg20741677	2.91577e-06
cg08197592	5.19546e-05
cg01416168	1.60172e-06
cg04128381	4.1387e-06
cg15620106	9.94871e-13
cg08473766	5.35129e-11
cg09934834	2.64388e-05
cg09839654	9.11149e-12
cg15228441	2.75743e-05
cg25035474	4.85954e-09
cg26324258	1.64951e-08
cg19414227	2.82663e-13
cg08247449	0.000508479
cg23122356	1.77134e-10
cg19427276	9.52928e-05
cg10480724	0.00175943
cg00269670	6.29103e-08
cg18054755	5.9104e-09
cg08095929	6.83957e-07
cg12863967	1.91674e-08
cg00899995	0.000599122
cg11180306	0.00517545
cg16690885	5.4729e-05
cg04940829	1.69386e-11
cg04911050	0.000609714
cg07967667	4.20548e-08
cg05592345	2.2244e-06
cg04823557	1.54712e-06
cg09269090	3.43007e-05
cg14644855	1.53837e-07
cg13264234	5.31056e-07
cg08681919	1.82432e-12
cg10043374	7.60772e-09
cg00922841	1.20628e-05
cg23653247	0.000640893
cg05907538	8.8781e-05
cg02722435	0.0020907
cg24837431	0.00041088
cg21328282	1.73083e-08
cg16177163	1.08247e-12
cg16162590	0
cg22611259	0.000113665
cg08634598	0.00143822
cg11142875	2.02582e-05
cg22537691	1.28825e-09
cg15219523	0.00176112
cg12687926	5.46405e-06
cg23474149	1.81919e-05
cg18853075	7.94793e-07
cg18203005	3.02005e-05
cg09463204	3.76137e-05
cg00134602	7.2772e-10
cg15464740	0.000124904
cg05117693	0.00011224
cg26627349	0.00324458
cg10646020	0.000155881
cg23944920	4.46959e-07
cg13571678	0.000235737
cg00890550	7.16212e-05
cg19805434	6.19745e-09
cg14825116	1.98958e-07
cg08484484	3.29337e-10
cg00490976	0.000400283
cg24292689	0
cg11107262	7.79423e-06
cg16473757	1.31683e-05
cg05667158	0.000403128
cg17341313	1.46037e-05
cg14679663	4.67959e-07
cg01575061	0.000884423
cg04636870	0.00769868
cg10377510	0.000774426
cg23174744	3.99844e-05
cg22041417	8.28024e-06
cg01700280	1.86138e-08
cg06640461	1.94805e-06
cg18451529	0.000235549
cg16228392	4.28456e-05
cg14043803	1.11022e-16
cg26963272	0.000286837
cg21161069	1.09264e-06
cg13883671	0.000317515
cg03477042	3.62301e-11
cg23930311	0.004656
cg27024161	0
cg19403244	6.25021e-10
cg23601495	0.000364143
cg19470809	1.65423e-14
cg01079407	0.000557238
cg01279378	4.03663e-10
cg14783987	8.21288e-07
cg21063710	1.47512e-05
cg12337575	8.54874e-06
cg17697247	0.000564362
cg11540119	6.74777e-05
cg00501221	2.1125e-07
cg24996620	0.000406813
cg11784023	1.99107e-05
cg11710334	2.90464e-05
cg21147613	1.62089e-05
cg14675871	2.08714e-08
cg04199574	8.59508e-06
cg06779086	0.000449907
cg20471532	3.99565e-06
cg06114320	1.64543e-05
cg15048810	3.09718e-05
cg08634018	9.54683e-08
cg02647878	1.81581e-09
cg22816626	6.59472e-14
cg13423383	9.30226e-06
cg02535733	0.00829447
cg25880785	0.000194917
cg18083808	1.04453e-05
cg03059348	6.69417e-08
cg27554535	0.00564872
cg09049060	0.00265187
cg03923438	7.38809e-06
cg13589942	1.13454e-06
cg07774369	2.97672e-08
cg21132839	0.000224682
cg23404052	5.26614e-08
cg17680303	0.000194982
cg17283534	1.8634e-06
cg21316460	3.24239e-08
cg27210818	9.41874e-07
cg24180944	0.000539829
cg03415883	1.93752e-05
cg05703842	0.000120429
cg19094438	0.00314889
cg13977545	8.03984e-06
cg07952579	2.25953e-07
cg05458554	7.40078e-06
cg04027449	6.49925e-13
cg10930884	9.99978e-06
cg14596034	0.000345259
cg11757134	1.5638e-06
cg22463596	0.00181652
cg11933693	1.71965e-08
cg05276226	7.20083e-05
cg02978544	0.000913342
cg07440958	4.73982e-08
cg25283799	4.01275e-05
cg09064132	1.25714e-06
cg11389491	0.000119162
cg09236111	4.81159e-07
cg06127555	0.000230048
cg20706468	2.5124e-10
cg20114154	8.34639e-10
cg18632745	4.10474e-11
cg09986353	6.56058e-09
cg15368791	0.000263567
cg20870298	3.91893e-08
cg00701185	4.90251e-06
cg07152216	9.122e-06
cg14158769	2.0391e-05
cg07338761	0.000640974
cg02809149	0.00129291
cg08508936	9.60974e-09
cg24484575	0
cg10827854	8.34102e-06
cg09271065	7.68137e-08
cg06221113	0.000123202
cg05110389	0.000329708
cg17587427	0.000170997
cg26962758	3.39408e-10
cg16591875	1.37953e-08
cg04552470	1.23694e-06
cg14520979	0.00120179
cg03059093	0.000115273
cg20260610	0
cg16622342	2.32671e-05
cg08115640	2.68227e-06
cg14863458	0.0012091
cg15937925	5.83355e-07
cg04007028	1.60585e-05
cg15821892	4.03781e-05
cg15254759	3.38714e-06
cg03238354	1.31915e-06
cg24996154	0.000166499
cg08685909	0.000466702
cg06741326	6.34814e-07
cg20982160	2.15799e-05
cg19941483	0.000503364
cg18339722	1.11022e-16
cg26158639	1.0509e-09
cg16639145	6.54485e-05
cg13377965	9.17368e-05
cg21887373	1.13938e-05
cg14412967	0.000163624
cg16334456	4.27776e-05
cg14587884	0.000295291
cg07242609	0.00511933
cg09664204	2.2028e-07
cg01130727	2.45082e-06
cg22839114	3.17275e-05
cg10757852	0.000479987
cg16505509	1.66696e-10
cg14754871	1.06214e-08
cg01967986	0.000440682
cg21276413	0.00489647
cg01051583	4.17173e-09
cg17848521	7.33638e-07
cg03651715	0.000134724
cg16529750	0.00031125
cg07177972	0
cg00000221	7.75512e-05
cg16137498	3.59141e-06
cg11986385	2.20314e-05
cg11191166	3.94578e-05
cg00641579	3.32603e-07
cg15642788	4.77954e-07
cg24585422	4.93554e-10
cg09222398	0.00112766
cg22534206	0.00315227
cg05822638	6.78663e-05
cg20782816	0.000113858
cg04223697	0.00012145
cg00074735	1.2706e-08
cg14726652	1.23586e-05
cg10244666	0.000512423
cg02809940	9.28457e-09
cg14644387	0.000131052
cg16497431	0.000111823
cg02464551	0.00235457
cg09218398	3.74693e-05
cg14359486	0.000279091
cg10030833	8.39187e-09
cg17744227	9.62635e-05
cg06120475	3.78449e-08
cg19394047	2.95237e-08
cg02234048	0.000104598
cg19286658	0.000463866
cg00478846	0.00045976
cg20402051	0.00012071
cg27516404	6.8232e-05
cg21336824	8.39251e-12
cg24022879	0.00110898
cg15467711	3.56513e-07
cg24364827	0.000573179
cg05942499	0.000448757
cg00877758	0.000212024
cg01961272	4.61701e-06
cg24887178	0.00186084
cg16924816	0.000168132
cg22869011	1.1899e-06
cg18527771	1.62138e-05
cg00136477	8.87057e-12
cg12721254	2.65343e-14
cg09263024	4.36877e-05
cg12021706	0
cg01715795	1.63738e-06
cg15791478	0.0023432
cg24586376	2.08542e-06
cg23082003	0.00161065
cg02073304	0.00408671
cg02910483	4.11539e-06
cg13921714	7.91117e-08
cg16458838	2.15455e-05
cg20824744	9.39316e-06
cg17329615	1.11022e-16
cg16882903	1.59965e-08
cg09563060	2.72105e-07
cg19173507	4.10033e-05
cg21832337	0.000385583
cg05944881	1.79067e-06
cg27145388	2.43989e-09
cg13436677	0.000112939
cg10617605	0.00126646
cg19812018	1.95468e-09
cg23649822	1.90164e-08
cg18571585	4.43709e-06
cg25749966	0.000355324
cg09730524	2.64056e-06
cg14022794	6.22783e-05
cg16434276	9.61643e-05
cg00454305	2.04655e-09
cg23337937	0.000453645
cg08461160	0.000136754
cg02341503	0.00222292
cg05860426	0
cg16779529	9.87012e-06
cg26840884	0.000189383
cg20429651	0.00038071
cg00197006	6.0379e-10
cg04088881	3.26962e-05
cg16581233	1.01771e-07
cg27559997	2.73585e-06
cg27538957	2.36153e-08
cg25559122	5.95919e-06
cg04016004	0.00317621
cg07884168	0.00120187
cg00840770	0.00978184
cg11898431	0.000265385
cg04175248	5.83684e-05
cg26842332	0.000310476
cg05193908	9.99987e-05
cg25369262	6.05247e-06
cg17261827	0.000571501
cg02994803	8.2301e-05
cg03945827	0.000541374
cg07369374	2.22045e-16
cg21851672	0.000135795
cg03609102	2.72683e-08
cg19575132	9.45749e-06
cg15452308	0.000160701
cg23941688	0.00168611
cg07357237	1.66527e-10
cg03259564	6.03702e-07
cg16268315	1.47227e-06
cg02762063	1.55192e-07
cg24273484	6.32342e-05
cg18071202	0.000199976
cg14008883	2.83863e-06
cg07701707	0.00175812
cg03386320	6.10638e-09
cg11472333	0.000625427
cg25644966	2.4401e-06
cg04738151	5.39692e-07
cg03793972	0
cg25160899	1.64296e-09
cg00085965	1.5032e-08
cg25127913	5.33347e-05
cg02318549	2.91999e-08
cg02346737	0.00381228
cg11330362	0.00526032
cg11035099	0
cg00477111	4.2574e-07
cg06359500	2.8493e-05
cg11895993	3.97318e-09
cg20399534	3.21931e-07
cg04388278	0.00201863
cg08734527	0.000618182
cg25939728	3.89905e-07
cg10894607	6.06208e-05
cg20947164	4.64984e-06
cg19273683	0.00010435
cg09357462	1.11663e-07
cg21224213	0.000287656
cg06251304	0.000410986
cg10761804	5.89412e-05
cg07098102	1.86257e-06
cg19624491	2.29461e-11
cg19861503	0.000618925
cg21256814	0.000147971
cg04266774	4.24031e-05
cg12080553	1.28213e-09
cg07285386	0.000803137
cg19681610	2.0674e-10
cg26513651	0.000297719
cg18635654	0.00010891
cg03928546	1.46753e-05
cg19200319	2.39266e-06
cg04011767	0.000898908
cg03295092	4.83512e-05
cg09913171	5.55057e-06
cg13011928	1.54914e-06
cg02733267	1.19876e-05
cg26475500	1.774e-05
cg18332212	2.39819e-10
cg08287965	3.79365e-06
cg19734216	3.27824e-07
cg07419078	0
cg22824674	4.34502e-05
cg08860954	0.000200635
cg14425114	1.81909e-05
cg04267284	0.000566429
cg26689780	0.000345546
cg06689039	6.13514e-07
cg27073311	5.49999e-07
cg12865939	0
cg23840087	3.15416e-06
cg12517083	0.000123625
cg03676292	0.000448741
cg14251964	3.03091e-14
cg04694205	0.000404233
cg11701421	3.30849e-05
cg09277219	9.57463e-05
cg10523144	2.77394e-08
cg21750659	0.000150197
cg04842962	0.000498599
cg00739770	0.000891657
cg27383476	0.000273601
cg19283290	5.88387e-05
cg00326036	8.74687e-06
cg20226743	0.00104212
cg11051095	2.84122e-05
cg03663880	3.73619e-06
cg09316772	1.25556e-06
cg15611037	0.00115376
cg12876349	0.000692778
cg24325903	0.00470988
cg01049503	3.7909e-05
cg02262107	9.17322e-12
cg00429477	2.22756e-06
cg17729668	0.000135243
cg09229183	7.55805e-07
cg06538928	0.000179215
cg12946324	0.000163623
cg26639808	0.000323425
cg08985499	1.55461e-05
cg26063962	1.15139e-05
cg02641052	2.98034e-08
cg07063890	6.8325e-06
cg04239136	0.000248845
cg00013702	3.33844e-13
cg23930923	3.77699e-05
cg16819803	0.000583704
cg23084016	9.55068e-05
cg01087832	8.03114e-06
cg21921016	7.68241e-12
cg19691546	0.00618399
cg19362787	3.42105e-09
cg14266770	0.00804151
cg16322681	0.00194998
cg08142858	8.14981e-10
cg24833543	2.2289e-07
cg24555980	0.00139875
cg21700511	0.000467112
cg07072176	0
cg25594213	0.000188677
cg16385367	8.49165e-10
cg03516256	1.18741e-07
cg04012681	7.00496e-10
cg01870813	5.62208e-10
cg19178976	4.53612e-11
cg19253125	4.89407e-05
cg17186803	6.66018e-06
cg16006141	0.00159018
cg17618556	5.69133e-06
cg25770783	0.00118182
cg26197530	2.23731e-05
cg02390954	2.24541e-06
cg07958602	0.000985376
cg01864230	0.000100999
cg23916611	0.00284087
cg12962191	0.00153279
cg07215675	1.74838e-05
cg08115300	2.91083e-05
cg03155301	0.00409965
cg05745631	1.36958e-07
cg00266128	0.00151931
cg05296940	1.11022e-16
cg04013994	5.59108e-13
cg16201970	8.62212e-05
cg27219905	0.000102992
cg16374343	0.00296206
cg27456885	1.99576e-05
cg04117944	5.49453e-08
cg25478161	6.42411e-08
cg25442335	7.16728e-08
cg13291570	1.62838e-07
cg11136157	2.6356e-05
cg02502909	0.000710694
cg13973849	1.214e-10
cg22721313	3.74531e-08
cg20689476	2.11048e-06
cg01802975	0.000104134
cg21647621	3.7678e-06
cg11017765	0.000178868
cg07559686	1.49497e-05
cg06837371	6.65308e-11
cg11316100	6.18045e-05
cg12458451	0.000911436
cg04211852	1.64993e-09
cg18322118	8.71633e-07
cg26906466	2.93656e-05
cg14135596	4.13521e-10
cg09936794	5.99898e-11
cg11230968	1.44081e-07
cg19359333	0
cg22583065	2.59725e-06
cg15410025	0.00434561
cg24788034	1.32346e-07
cg06566473	2.67124e-05
cg07823127	8.81123e-08
cg17089665	0.00111954
cg12899434	0.000517982
cg08255078	1.77085e-06
cg05567734	2.30391e-06
cg18171392	0.00285323
cg11378001	1.51287e-05
cg08763846	1.00079e-08
cg17167303	1.48758e-07
cg24152776	1.84034e-05
cg19223295	1.024e-07
cg13808548	2.81403e-08
cg07103975	4.18581e-07
cg07162198	1.05683e-05
cg07477602	0.0047114
cg14610269	0.000203138
cg25432642	8.27829e-07
cg07771113	1.11022e-15
cg03720170	0.000706721
cg24340081	3.90196e-08
cg22173008	6.69731e-05
cg19350133	0.000291535
cg20944400	3.19722e-06
cg26141862	0.000660248
cg08160526	3.04135e-09
cg24374260	2.36622e-06
cg00573428	3.70268e-06
cg00392135	7.67485e-10
cg14049470	0.000209435
cg06867417	2.02181e-06
cg01144889	8.81173e-06
cg05497273	1.83516e-05
cg15863128	2.6876e-06
cg23537907	0.00323739
cg10439859	0.000120139
cg21688676	4.99466e-06
cg04722593	6.73825e-08
cg27316361	4.05401e-05
cg04136915	3.72935e-11
cg18265046	3.55412e-05
cg22501918	2.48616e-06
cg23804064	0.00318136
cg06792186	3.85529e-06
cg07395500	0.000128315
cg10188338	3.44374e-08
cg04965142	1.43285e-07
cg22141203	0.000400883
cg26101402	5.9619e-14
cg04156900	0
cg08011245	8.40535e-05
cg17617683	0.00104528
cg05523057	0.000205897
cg16213164	8.57061e-07
cg00444642	4.25048e-09
cg24888049	9.31648e-05
cg17306706	0.000261922
cg09555323	3.02298e-06
cg03337349	0.00286907
cg07578772	2.13674e-12
cg10151019	1.33107e-05
cg12180070	2.15464e-05
cg07412611	0.00229704
cg12311129	1.39134e-05
cg06246469	6.05135e-11
cg05951536	3.64843e-10
cg02077265	7.13707e-12
cg20368248	1.22981e-11
cg09046056	1.12813e-07
cg07425963	1.96773e-05
cg22732167	0.00864958
cg01130978	0.000706025
cg06172119	0.000102137
cg01177737	3.79519e-06
cg26738238	2.47169e-12
cg05376267	9.14049e-05
cg14525473	0.000216988
cg04009514	4.42678e-06
cg11810463	1.03792e-07
cg04546186	3.30641e-05
cg16870548	0.00257057
cg25148632	4.65557e-06
cg17008497	0.00333675
cg08002392	3.83984e-05
cg13920435	0.000342568
cg05036314	0.000112335
cg16110704	4.12962e-05
cg26377149	0.00013729
cg23175933	0.000131709
cg01792733	1.33042e-08
cg13763177	0.000120723
cg01722936	1.46595e-09
cg07395668	1.15046e-07
cg02713720	0.000288034
cg01649966	6.94187e-05
cg23079307	2.27424e-06
cg02750728	1.94396e-05
cg27653070	8.10211e-06
cg27633458	2.54998e-10
cg05986838	0.00159362
cg11099027	7.76649e-06
cg16000948	9.10142e-06
cg01498978	3.58136e-06
cg15739581	0.00292216
cg04720803	0.00010603
cg20753702	7.92922e-07
cg18864880	1.34577e-11
cg08166631	0.000475355
cg00041989	0.00173976
cg24468684	0.00012802
cg04637506	0.000357424
cg07453135	4.72767e-05
cg21136673	3.70977e-05
cg10724255	0.000824095
cg15154546	4.69947e-09
cg24315508	2.8313e-11
cg02680710	3.47353e-05
cg14982583	0.000148191
cg15980749	8.24896e-13
cg15946268	5.15816e-05
cg00219947	1.46121e-05
cg20279254	5.58788e-06
cg00405069	0.00275735
cg24720014	2.83008e-05
cg26429850	4.88772e-08
cg27012744	0.000213406
cg22612086	4.36529e-05
cg00014104	3.07748e-06
cg26732808	5.37738e-05
cg21747160	0.000188536
cg13875973	2.66597e-08
cg15593510	3.23983e-08
cg21235532	0.000959228
cg09808012	1.42253e-12
cg14480266	5.13278e-05
cg17231373	8.45024e-07
cg12439674	6.99633e-08
cg21722748	0.000491872
cg24703420	1.73861e-06
cg13374658	3.4791e-08
cg17309880	8.10452e-09
cg11355363	0.000471108
cg20994428	0.00196778
cg03665520	0.000115201
cg04993279	0.00236849
cg15858679	8.95737e-08
cg07437301	8.66269e-08
cg25996584	3.32441e-06
cg01446612	0
cg05005082	0
cg08897890	2.85199e-05
cg00401972	0.00577013
cg12254694	0
cg07481959	2.07994e-05
cg27406521	1.01938e-07
cg08906307	4.4578e-05
cg26725354	3.20692e-07
cg08850770	3.33067e-16
cg08053129	2.81228e-06
cg13280713	7.08765e-05
cg01709846	2.09358e-05
cg08169237	8.70747e-05
cg22557409	6.83111e-06
cg25342423	0
cg14136978	1.90999e-06
cg03461110	1.07324e-09
cg22748797	2.2469e-06
cg20056213	0.00150722
cg26708270	0.000264511
cg00317577	0.00432246
cg24910128	1.14213e-08
cg03720545	0.000152386
cg10762047	0.000883837
cg16583346	1.71523e-08
cg04475953	3.4906e-07
cg27635714	2.59843e-06
cg00865849	0.000358279
cg21079805	0.000110588
cg26861995	5.71476e-12
cg02352401	0.000146724
cg12520173	1.25101e-08
cg13399259	0.000315327
cg00597949	2.9167e-08
cg10349952	3.62858e-05
cg19828400	6.2697e-05
cg17246714	7.16401e-06
cg00121989	0.000103957
cg10547616	0.000238319
cg11945297	0.000313592
cg07756124	1.01369e-07
cg05287586	1.0925e-05
cg17385115	0.000353717
cg06960413	9.74952e-08
cg01779116	4.86054e-07
cg03397307	1.52098e-09
cg23382224	6.39523e-06
cg15677434	0.000559477
cg16709217	8.37034e-06
cg19537070	2.39259e-06
cg12594341	2.9963e-05
cg08284247	0.00189199
cg22811647	1.14056e-05
cg01052276	0.000516955
cg01362358	1.24699e-05
cg16982212	7.68004e-07
cg06041466	3.96731e-08
cg09454324	0.000127386
cg15579525	0.000373407
cg11429644	8.31175e-06
cg11395939	8.01527e-05
cg17040713	0.000120129
cg01361068	0.000312078
cg06894612	0.00162547
cg04496906	0.000527526
cg14922328	4.21725e-07
cg24294922	2.09447e-07
cg21538866	4.84038e-05
cg12733242	0.00010893
cg19125716	2.84753e-07
cg00660009	2.41545e-06
cg18270507	0.000830525
cg17742559	0.00502853
cg10194843	9.83406e-06
cg03026858	3.01543e-05
cg13843993	7.21645e-15
cg14234406	5.57072e-06
cg10370953	0.000188734
cg11120971	2.64433e-10
cg25428297	0
cg04965866	2.51021e-13
cg12983089	4.1799e-05
cg26024187	0
cg03722293	0.000557655
cg10311048	9.14749e-05
cg25620431	0.00104513
cg01800286	1.61342e-06
cg10088790	2.29035e-11
cg19325446	2.88487e-06
cg00394420	0.000153316
cg27200158	2.65067e-05
cg03504274	0.00424169
cg10370011	4.71959e-05
cg02998633	0
cg20916505	5.12479e-05
cg04725827	0.0001003
cg00266764	1.87354e-06
cg17449759	6.90701e-05
cg24055628	1.40172e-05
cg01742166	0.00132007
cg07066563	8.52049e-05
cg03280270	1.63069e-07
cg22679740	2.28447e-09
cg13585320	2.43677e-05
cg10062617	6.5896e-09
cg18184053	0
cg23541923	0.00013231
cg17199247	0.00429895
cg10460350	0.00236779
cg16358867	0.000229112
cg09159198	8.18358e-07
cg04695516	6.12087e-05
cg00757404	1.83356e-08
cg09229257	3.40939e-11
cg02695628	2.77336e-05
cg07796143	1.45737e-07
cg18819262	6.54832e-06
cg00722225	7.26521e-05
cg15123010	2.09663e-11
cg02370374	5.4825e-05
cg26085932	1.49947e-06
cg09052244	4.80171e-12
cg07703623	1.03346e-05
cg05907477	1.13864e-12
cg23181282	2.37345e-10
cg27309649	8.96517e-08
cg19459342	2.5979e-08
cg10345936	2.8666e-13
cg03953088	2.81118e-05
cg07065166	1.32499e-07
cg04887172	1.8268e-05
cg17598128	0.00208991
cg04036049	3.16699e-07
cg17928231	2.75076e-05
cg16755863	6.71465e-07
cg10124993	2.2822e-07
cg19371746	3.17491e-05
cg14171414	2.18502e-05
cg24631295	2.06972e-07
cg17598013	6.37057e-06
cg06211184	6.92086e-09
cg24160331	6.1913e-07
cg09114833	1.06907e-05
cg00050611	0.000128858
cg15465569	1.00205e-05
cg16583745	0.00485133
cg10466932	5.98488e-08
cg14894097	2.82997e-07
cg02529390	0.000220586
cg18742871	2.99857e-05
cg09273030	7.76294e-07
cg07859596	2.19064e-05
cg26271840	1.90296e-06
cg05329841	0.00062013
cg25937862	3.53772e-06
cg01547926	1.16195e-06
cg16402252	0.00564469
cg20939114	0.000327837
cg19664990	6.05678e-10
cg11222269	4.37167e-09
cg03457485	7.99338e-05
cg25688076	2.47891e-06
cg23074691	9.76043e-09
cg17092005	8.86799e-06
cg26836743	1.68547e-06
cg12892506	7.83624e-05
cg20737582	0.000299745
cg06015746	2.3868e-10
cg00218134	4.22691e-05
cg17040808	0.000473598
cg22870710	7.42892e-06
cg25089771	3.76147e-08
cg13549174	1.55811e-07
cg13459560	2.00785e-08
cg02979675	5.17362e-05
cg17754943	5.1574e-06
cg27514874	5.95857e-05
cg04610274	9.80766e-07
cg27203568	0.00336271
cg03552086	0.000548347
cg02811222	0
cg13595739	8.15016e-06
cg04432341	0.000955472
cg08970825	0.00198151
cg08559712	5.53477e-10
cg00042736	4.13483e-05
cg07900392	1.44573e-05
cg25461992	6.84347e-05
cg05533198	9.83728e-07
cg10916651	1.44504e-08
cg13829419	2.90872e-06
cg16111604	0.000324541
cg21425728	6.74903e-06
cg23327326	0.000107134
cg24164005	0
cg11405194	1.22818e-05
cg09132909	8.60194e-08
cg03249590	0.00444432
cg24862799	0.000794178
cg07381930	2.89767e-05
cg23704150	2.40784e-05
cg01115310	0.000121489
cg16289642	5.16857e-09
cg22535163	1.05944e-09
cg20751592	7.58318e-07
cg26499773	4.11599e-07
cg19227922	1.27819e-09
cg05842943	0.000155288
cg13201943	4.89437e-05
cg27319677	0.00873043
cg18870424	1.22915e-07
cg19148024	8.28237e-05
cg15590780	2.24175e-09
cg14387312	0.000150477
cg23019611	4.90911e-06
cg09097872	0.00034412
cg10375954	0.000223147
cg05492433	5.59429e-05
cg02818334	3.86857e-05
cg06819279	0.000535584
cg23850707	5.67179e-06
cg17127042	1.29583e-05
cg11232460	2.40746e-06
cg10132304	0.00123331
cg22520692	4.51581e-08
cg03503236	2.89649e-10
cg09326084	4.63114e-10
cg25490334	1.90442e-06
cg17504399	6.33027e-05
cg08037922	6.30674e-05
cg12256641	0.00521785
cg24000417	6.51759e-08
cg20025090	0.00234782
cg22265636	1.14427e-05
cg22863492	0.00303545
cg18714225	0.000267167
cg22345726	0.00026745
cg02358983	0.00979842
cg25229131	0.000190276
cg09618125	1.29494e-09
cg03598833	4.50052e-06
cg02737288	2.0575e-09
cg02667748	4.57248e-05
cg13775987	0.000243975
cg12018140	5.52674e-07
cg14696728	0.00156588
cg18637858	1.00084e-10
cg06634845	4.59735e-10
cg06216451	1.02291e-05
cg02728280	1.56281e-05
cg10069101	0.000308658
cg12658897	7.28324e-05
cg11323803	1.72437e-06
cg19849641	0.000687355
cg01747278	3.9486e-07
cg09082903	6.97359e-07
cg07057670	1.83467e-05
cg12484742	2.58952e-06
cg27311722	1.09267e-08
cg27426127	6.58791e-06
cg00623774	7.90592e-05
cg06879828	0.00135227
cg23762465	0.00719136
cg26637548	1.70217e-05
cg23052670	0.00291301
cg24427813	0.00397522
cg03565189	3.93995e-05
cg14118450	7.7177e-07
cg24465048	2.32037e-14
cg18289580	0.000955418
cg02695873	8.60318e-05
cg04398991	9.93449e-09
cg17960629	7.20138e-05
cg02750974	0.001222
cg16528585	0.000130903
cg20968678	4.20419e-12
cg17461278	0.00112998
cg24833675	2.77719e-07
cg25712984	5.72875e-14
cg26496163	0.000471627
cg16846199	2.81831e-06
cg10271260	8.17643e-08
