## SupplementaryResults for "Combining Clinical Embeddings with Multi-Omic Features for Improved Patient Classification and Interpretability in Parkinson’s Disease": S4FeatureSignificance.xlsx (part 34 of 36)

### Sheet: Year 3 (continued)
Input Features		Genes		Pathway Level 1		Pathway Level 2		Pathway Level 3		Pathway Level 4		Pathway Level 5
cg00444581	1.6387e-06
cg07838035	0.000402261
cg22021539	2.10152e-06
cg13411311	0.0017506
cg17066973	0.000178824
cg01557772	1.18331e-11
cg07285167	0.00237185
cg12219434	1.65737e-10
cg25619052	0.00291055
cg04004638	6.84966e-05
cg24890622	8.30015e-06
cg07802362	5.9935e-05
cg05146534	3.90867e-05
cg14339116	7.22138e-05
cg00957466	6.07297e-05
cg16614527	1.05153e-05
cg00831276	2.04154e-07
cg17989570	4.33459e-11
cg04653639	0.000485264
cg17086092	4.54859e-07
cg13927605	0.000900488
cg12009719	2.33147e-15
cg02940562	9.5884e-05
cg15903736	0.000124582
cg13615632	5.69586e-07
cg06624299	0.000194764
cg19853584	0.0003015
cg02365335	6.73213e-10
cg21740055	0.000244934
cg22556307	4.73763e-08
cg25839932	2.42217e-12
cg07736135	3.28071e-13
cg00636930	0.00413984
cg23807580	3.41027e-12
cg12843627	8.45589e-06
cg02557445	9.49091e-06
cg16344002	0.00125439
cg15553418	0.000326404
cg24916055	0.00103702
cg17348201	5.36336e-10
cg23017365	1.76105e-11
cg17246140	2.67449e-05
cg00818822	0.000117543
cg18065137	0.000108176
cg12865487	1.50706e-09
cg23264874	0.000569082
cg09277673	0.00014265
cg19481605	7.67125e-06
cg24876752	0.000371621
cg04851848	1.01751e-07
cg16020016	0.000134258
cg26848612	1.32821e-05
cg07666840	2.43141e-05
cg00214044	1.47922e-09
cg08863654	3.31238e-05
cg05683570	1.48332e-05
cg26582375	1.43696e-12
cg00156230	3.177e-05
cg10791959	0.000526619
cg06017776	8.88642e-08
cg05650846	2.9976e-15
cg23183057	7.43498e-05
cg03994018	0.00035851
cg05149320	0.000435267
cg00348222	1.62246e-06
cg12273394	0.000245751
cg07841633	1.45265e-07
cg05753486	2.50744e-06
cg13114315	1.20037e-12
cg13200854	0.000332007
cg01531008	2.20495e-05
cg03421657	0
cg08559734	4.64374e-09
cg18762534	6.78372e-05
cg03576748	0.00228541
cg27528326	0.000669892
cg03027179	0.000178794
cg26821344	0.00067781
cg05576245	9.30698e-05
cg20349625	5.44517e-05
cg05888648	5.8227e-05
cg08843623	0.0013119
cg09390381	9.55924e-05
cg19595530	2.06086e-07
cg06293861	0.00651446
cg06400229	1.71223e-09
cg03368110	0.000570822
cg07508429	0.000737661
cg22944610	3.83823e-07
cg24816622	4.85514e-07
cg19705210	2.70723e-10
cg03477904	0.00091762
cg03307910	9.6355e-05
cg04125350	0.000206008
cg13525067	0.00647313
cg10012337	2.60595e-05
cg10438034	0.000131847
cg06467327	0.000125903
cg14735734	0.000255304
cg24949238	1.97063e-05
cg24453717	1.15459e-05
cg22592160	1.80215e-07
cg04372457	2.25117e-10
cg00189972	9.23484e-05
cg00858078	2.508e-05
cg04734200	1.06992e-12
cg18117331	0
cg24593707	5.34493e-05
cg26068160	1.70555e-08
cg00057616	5.54772e-05
cg12646576	0.00012578
cg25187142	7.83077e-07
cg19139501	2.44929e-08
cg02904461	4.88366e-07
cg19773477	0.000138897
cg13586599	0.000247655
cg16544024	9.29038e-09
cg18451484	0.00221787
cg10926507	7.22985e-06
cg05245379	3.38654e-10
cg00261690	0.00577459
cg16781866	9.34098e-06
cg06228763	8.85954e-05
cg23726566	0.00140838
cg04883751	9.14444e-06
cg03525818	8.45428e-05
cg01486965	0.000284334
cg21864961	4.79278e-05
cg10946644	0.000107221
cg04402745	3.96275e-06
cg13207501	1.74211e-05
cg23532832	0.00161375
cg15713177	0.00024832
cg22260896	8.228e-05
cg01383840	0.0010938
cg08900145	6.65024e-06
cg27427522	2.52829e-08
cg10535684	0.00012986
cg11966313	0.000238355
cg22680578	0.000161988
cg07959539	5.51917e-07
cg10572688	0.00431458
cg17387571	5.02216e-08
cg24695409	6.59277e-05
cg23968552	0.00106066
cg07165407	2.82898e-08
cg07476726	0.0011116
cg19271615	0.00810351
cg00987285	0.00143953
cg08008352	0.0020655
cg20071868	0.000526398
cg02069619	7.20029e-05
cg11659942	9.00618e-10
cg23717174	0.000525338
cg07316791	6.51557e-06
cg22021794	6.28981e-10
cg04711312	0.000298755
cg04357398	1.11136e-09
cg08144447	8.19606e-05
cg07663278	0.00023678
cg13329723	3.77242e-05
cg17407259	0.000645436
cg04314861	0.000121164
cg14432578	0.000778517
cg03414608	6.43929e-15
cg16234657	1.82959e-05
cg06751809	0
cg07679542	0.000523473
cg00841249	1.16458e-07
cg02231767	5.07137e-05
cg00150128	3.35426e-07
cg23426431	9.37219e-05
cg15568022	7.59501e-06
cg03560996	2.34314e-06
cg02101696	5.75864e-07
cg14455590	2.78755e-05
cg26718033	0.000216391
cg01015483	7.57421e-06
cg24624880	4.9125e-05
cg11183875	4.44089e-16
cg15970561	8.37296e-09
cg08541601	8.33695e-11
cg05453286	0.000437008
cg19192498	2.05337e-06
cg06779020	0.000157036
cg17622723	1.53351e-11
cg25243154	0.000634497
cg05915593	2.10576e-05
cg20985802	6.59807e-05
cg27508486	0.000538633
cg04054840	0.000467626
cg02088086	0.000246507
cg09678326	0.0022383
cg23124978	0
cg07054564	0.000466216
cg19998408	4.12248e-05
cg00685863	6.24397e-05
cg10500277	1.54029e-05
cg18183698	0.000198277
cg04766061	0.000712162
cg18144247	2.20922e-05
cg17470096	3.45439e-08
cg14121282	0.000291099
cg18612880	8.34116e-07
cg02651357	0.000363203
cg16456893	0.00361368
cg23475244	4.78473e-05
cg09972286	1.60649e-12
cg05590522	0.000870993
cg26314916	9.35478e-11
cg26842044	3.52658e-06
cg05387815	3.89593e-05
cg16556575	0.00236348
cg25089643	4.46057e-06
cg19375196	0
cg03143290	0.00323046
cg17329745	1.64977e-10
cg13558509	9.63242e-07
cg15901029	7.80151e-09
cg04015057	0.000196077
cg08244581	8.20688e-12
cg04109067	0.000188834
cg27179353	8.15012e-08
cg03168721	0.000707146
cg01995852	0.00298726
cg20921479	1.44587e-07
cg04735437	7.84711e-06
cg23903774	2.38657e-10
cg10726093	0.000715546
cg02802376	6.94167e-05
cg01769392	6.04514e-05
cg12985712	0.00290311
cg04588680	2.98874e-11
cg15961904	1.61117e-08
cg05652828	2.99976e-10
cg19875470	0.00509386
cg12838192	3.19231e-08
cg10640833	2.73318e-05
cg06232874	0.000972602
cg14580666	6.50559e-07
cg23935630	3.33067e-16
cg08835090	3.20595e-06
cg14205998	7.09049e-05
cg17279445	0.000216788
cg26662682	0.00121051
cg20307885	0
cg11562025	0.000329256
cg21838979	0.00362978
cg05283872	6.00824e-07
cg24601850	1.79967e-13
cg24011936	2.86692e-05
cg16375691	0.000150435
cg18071712	1.17791e-06
cg00104108	0.000165431
cg11478105	3.51521e-06
cg09609470	2.22045e-16
cg19069968	2.7256e-13
cg00220571	2.80891e-09
cg06708213	0.000186452
cg22350116	6.60031e-07
cg17983640	4.76027e-05
cg12637574	2.49721e-08
cg17061183	2.83582e-07
cg09930772	7.46783e-05
cg05673765	6.01174e-05
cg05160449	0.00231734
cg22860978	3.64107e-10
cg20404260	0.000953484
cg06423193	0.000623521
cg06418238	6.88643e-06
cg16169675	4.83652e-05
cg23707565	6.91964e-05
cg14648311	0.00116245
cg25706135	0.000370622
cg13385568	5.85912e-05
cg14231845	2.57906e-05
cg05629669	4.17624e-07
cg23021983	0.000374485
cg04123546	1.37141e-09
cg07986378	0.000466927
cg04611437	1.07291e-05
cg24730543	4.16798e-06
cg22901794	5.31588e-07
cg12227172	7.6211e-05
cg13384966	0.00102987
cg14648020	5.99439e-07
cg19190258	0.00025365
cg25559823	0
cg11132518	4.13914e-07
cg08661950	7.43502e-07
cg12557278	2.22418e-05
cg05256043	7.71626e-09
cg07122805	0.000206155
cg25391196	6.23278e-07
cg00203250	0.000121064
cg04903870	4.66268e-07
cg01260651	8.20322e-07
cg16357382	1.8594e-06
cg02367389	0.000850347
cg14248031	5.52241e-07
cg21199957	5.61078e-09
cg27449556	3.87725e-06
cg07011818	4.13492e-08
cg03554335	0.00074993
cg00766820	4.20651e-08
cg20426364	1.89434e-07
cg19613776	1.15819e-05
cg04549076	5.86713e-08
cg15044474	3.16337e-07
cg06220604	0.000500591
cg08452216	1.6294e-07
cg17393413	2.6144e-07
cg23652093	5.59903e-06
cg22045975	0.000511417
cg25545507	9.44262e-09
cg27381396	5.08267e-06
cg22387623	0.00194413
cg22916528	6.27791e-07
cg05188948	0.000640392
cg01360258	1.90863e-05
cg21757062	1.86137e-05
cg15326645	0.00385988
cg24840719	3.53786e-05
cg25401758	0.00328093
cg25207828	1.42183e-06
cg02216570	1.94065e-05
cg01677596	0.00497339
cg27055390	3.39641e-09
cg00540250	5.24025e-14
cg18365377	1.02327e-06
cg03558921	0.000201662
cg22834109	5.04632e-06
cg14931486	0.00016621
cg17851292	0.00012683
cg20129941	0.00143783
cg05409505	1.24286e-06
cg04024417	0.00518309
cg22226804	9.90328e-08
cg03705384	6.78236e-06
cg16012473	0.00034
cg15288149	7.19398e-08
cg10176510	0.000117468
cg02336405	3.25295e-14
cg07082535	3.91534e-05
cg11516629	7.59096e-10
cg26221494	0.00707799
cg12409149	0.000187309
cg06534143	4.65131e-10
cg17612409	1.58113e-07
cg11265800	5.74754e-07
cg06701235	1.13143e-05
cg07464229	3.51552e-12
cg23519671	4.21354e-06
cg14205309	7.43949e-05
cg26032412	8.35982e-05
cg07473599	6.51393e-06
cg19742173	0.00296074
cg06609797	1.30041e-05
cg00160262	4.77396e-15
cg23253991	5.3093e-10
cg11679069	1.65516e-10
cg26125793	0.000335214
cg13782092	9.51579e-08
cg25985183	4.35369e-06
cg23511694	2.59076e-06
cg24731961	1.43998e-10
cg14188712	0.000184017
cg00499700	0.00335758
cg13090817	4.44475e-06
cg26188416	1.89296e-11
cg12218759	0.000631665
cg21616051	0.00196191
cg11635319	2.4972e-08
cg19397991	5.80712e-09
cg07749151	0.000283463
cg01801951	0.00389228
cg05365327	3.79027e-05
cg06188045	0.00513092
cg24822552	0.000877453
cg11470725	0.000580652
cg16666392	7.92737e-05
cg09031737	2.48558e-06
cg05684457	0.000321679
cg18827934	1.94731e-05
cg07185677	6.01316e-05
cg10571650	5.72043e-06
cg06429507	1.38489e-12
cg01890333	2.68388e-05
cg21787521	0
cg11900799	8.71171e-08
cg07862526	1.93495e-06
cg14483210	1.04128e-07
cg00463732	0.00331368
cg18144076	1.26069e-05
cg20750889	0.00166244
cg17417856	6.54146e-06
cg24338843	2.27841e-05
cg23314297	1.65248e-09
cg07881152	1.96387e-12
cg05903881	2.06154e-05
cg23039121	0.00315655
cg27297993	2.33702e-13
cg13644071	6.21846e-08
cg08067268	5.24569e-09
cg01959650	0.00104585
cg13486079	0.000271176
cg13066889	0.000326299
cg25646005	2.00145e-06
cg06626052	0.00471234
cg16900632	2.2009e-08
cg18457433	0.000342591
cg14099398	5.54445e-13
cg16491865	2.78156e-11
cg18533870	0.000229436
cg06022698	2.49028e-05
cg18694540	0.000148676
cg26848105	1.77161e-05
cg01657027	0.000236408
cg14556089	6.47622e-07
cg18677253	3.49937e-05
cg20511489	2.10925e-07
cg25195381	4.24823e-06
cg12331401	4.21696e-12
cg10004949	0.00134902
cg25168581	1.16774e-05
cg24182798	0.00114518
cg24827217	5.27201e-05
cg08249698	9.80049e-12
cg14119236	0.000450929
cg14426392	5.49214e-10
cg12698430	0.00163709
cg01190424	0.00424945
cg00254133	0.00032451
cg01827190	0.00691705
cg21678984	5.64143e-05
cg10711230	2.2532e-06
cg22247136	0.000112087
cg25109595	2.64756e-05
cg09933929	6.35426e-08
cg09991393	6.38812e-05
cg21853533	0.00245436
cg04768697	4.01285e-06
cg22622123	0.000123726
cg22327122	1.67393e-06
cg21745595	3.05268e-05
cg22125433	4.24733e-07
cg06228200	0.0074286
cg12112406	0
cg17310897	0.00647444
cg03399048	4.14148e-05
cg21774605	2.59126e-13
cg01503097	0.000850011
cg04653222	6.08976e-11
cg05888603	5.95659e-11
cg04977834	2.13556e-06
cg05852500	1.80125e-05
cg04120369	0.000326444
cg09820378	0.000395573
cg04348251	1.12795e-06
cg08933276	0.000410263
cg08859227	0.000253949
cg19778462	0.000656717
cg05480752	3.17065e-11
cg20999565	6.65879e-06
cg27446600	5.06123e-07
cg12719585	6.05694e-06
cg00167545	0.00162246
cg17707532	2.11478e-05
cg24236580	8.03139e-06
cg09628975	0.0011271
cg11562571	3.06114e-06
cg04901527	0.000128709
cg13764117	8.67807e-05
cg17424406	2.7127e-07
cg11457186	4.2104e-10
cg11980117	0.000155283
cg13478001	4.05884e-06
cg02828687	2.20913e-11
cg19761304	0.000107729
cg02185182	0.00690068
cg14349937	0.0077243
cg02024197	2.22123e-08
cg18863203	6.03579e-05
cg22432250	2.33498e-10
cg03566682	0
cg14850601	1.57474e-07
cg23055276	0.00415946
cg27444774	0.00095262
cg02360367	7.20138e-05
cg14551503	1.4736e-05
cg11059049	1.16218e-05
cg15703790	0.000222581
cg26202404	4.2304e-06
cg03356331	2.22045e-16
cg07614295	6.78611e-05
cg02131018	9.62919e-05
cg07262234	0.000295497
cg23567690	6.4047e-09
cg07930366	0.00371758
cg11970682	0.00209663
cg00313346	4.55177e-05
cg19279346	6.76928e-05
cg23786806	0.000297361
cg24312176	2.61745e-08
cg12596007	7.45539e-05
cg16474701	3.71486e-07
cg22501143	2.95052e-07
cg00139242	4.64067e-06
cg05272157	5.16604e-06
cg11684158	6.99693e-08
cg13880345	0.00261251
cg13534127	0.00166242
cg22715398	0.000227584
cg16167809	1.26309e-05
cg14326909	5.98135e-05
cg19098856	5.89596e-11
cg03656086	3.0516e-08
cg20883831	0.000158973
cg15472485	0.000405942
cg14165048	1.51043e-05
cg00134539	4.35008e-08
cg15961842	2.84217e-14
cg16316993	1.33561e-07
cg16075393	4.09124e-08
cg13704331	3.75605e-11
cg16834320	0.000463946
cg27431545	3.14396e-07
cg00568418	5.14332e-11
cg08968422	4.67882e-05
cg01097465	0.000288304
cg10605767	0.000314625
cg16033503	4.98815e-05
cg20647800	3.94359e-06
cg14476251	9.55822e-05
cg24520070	0.000234685
cg02577944	1.68116e-10
cg17554494	0.0010931
cg02348111	1.93003e-05
cg11173241	1.98629e-10
cg25435800	1.38345e-05
cg19174874	0
cg02433304	6.90782e-05
cg19716073	0.000180072
cg13695355	1.94058e-05
cg08495813	0.000108576
cg09141093	6.06832e-05
cg18363417	4.97315e-05
cg13800209	2.95058e-08
cg11514705	0.00186055
cg25837984	1.35719e-06
cg01741352	0.00420198
cg14103643	0.00126774
cg08169341	0.00201412
cg01807648	2.06608e-05
cg15509286	3.49572e-06
cg12380485	4.3219e-05
cg11242602	1.60354e-06
cg06375542	0
cg22169384	1.11801e-11
cg08513253	6.74754e-05
cg13884555	0.00261147
cg16171860	2.1349e-11
cg24914219	8.00326e-06
cg23033870	3.98102e-06
cg07915293	0.00710898
cg19984463	0.00211415
cg05116869	0.000579035
cg15526747	1.87952e-05
cg25215835	1.74553e-05
cg08858272	8.57383e-07
cg10938233	8.62565e-07
cg12209137	0.00232012
cg11538277	0.00084645
cg08290850	0.00518351
cg07007056	5.88643e-05
cg08112777	0.000457204
cg12223400	0.000466401
cg03407140	7.15056e-05
cg08273233	3.10108e-08
cg15421544	3.07319e-06
cg06621480	2.91421e-11
cg17203352	0.00876771
cg06445343	6.68034e-07
cg08704387	7.81377e-05
cg08737265	0.000543373
cg23009571	0.000179925
cg12117518	1.54996e-05
cg17315929	2.83098e-05
cg12209042	1.11022e-16
cg03902112	4.45442e-06
cg08749418	1.31877e-05
cg23878875	0.00145819
cg06859971	4.10547e-06
cg19219065	0.000385028
cg20682639	2.40064e-06
cg06888547	1.7192e-06
cg07838230	0.000234467
cg21451841	5.06465e-05
cg12069443	8.43416e-05
cg07128326	2.30078e-08
cg12710615	1.46263e-07
cg13321176	3.97748e-05
cg05449874	0.000171539
cg24384882	3.01341e-10
cg21271753	7.97316e-05
cg05486907	7.93828e-09
cg05049825	3.07177e-07
cg16051685	2.89716e-06
cg12227872	1.59254e-07
cg09834343	7.82335e-06
cg09497769	0.000895627
cg09007811	0.000114903
cg14716251	5.61094e-05
cg17150750	0.000295783
cg21208539	0.00175725
cg14689183	0.00160257
cg15210526	0.002116
cg26137586	1.48514e-09
cg08595489	3.19622e-06
cg15856748	0.000435986
cg09178651	0.000834933
cg25316812	3.41829e-06
cg16570300	0.00038297
cg04631994	2.88553e-05
cg15085044	2.85784e-06
cg15929202	5.8669e-05
cg04288920	5.9952e-15
cg16276552	8.48741e-06
cg07139284	1.34227e-05
cg23989004	0.00766409
cg19151402	9.41427e-07
cg08849073	1.28429e-07
cg11731596	0.00362378
cg10967863	7.4604e-06
cg15100982	4.83208e-05
cg09875519	0.00232896
cg11701657	4.12945e-07
cg09259807	0.000505021
cg26002001	0.000368272
cg19515857	0.00391606
cg00448525	0.00454121
cg21550098	5.76354e-05
cg22675598	1.50748e-08
cg09141965	3.47583e-05
cg24553037	6.61679e-09
cg01717298	2.44249e-15
cg06781656	8.96291e-06
cg13138147	3.01499e-05
cg13411060	0.00017934
cg19740476	0.000170166
cg12719649	6.71154e-10
cg09515381	3.39944e-10
cg17971936	0.000544532
cg14611260	6.39094e-05
cg23255423	0.000770962
cg26057283	0.00047984
cg19610292	0.000388644
cg18095506	1.94031e-10
cg00962991	7.56966e-05
cg19243721	0.00806965
cg14428204	0.00100271
cg27074174	5.10128e-07
cg10078594	2.09087e-05
cg02847117	1.26112e-06
cg16137715	0.000865366
cg03038245	1.39191e-06
cg19413291	1.48535e-07
cg13757934	0.000877589
cg26232129	8.7531e-05
cg07742062	3.53717e-06
cg00655094	7.4176e-05
cg18628232	0.00196274
cg04111825	0.000623644
cg20407861	1.23843e-05
cg02223905	0.000432695
cg08676251	1.14984e-05
cg20132820	2.35762e-10
cg07454113	5.09712e-05
cg02219956	1.9211e-07
cg07056314	1.54754e-05
cg21881652	3.16545e-09
cg19872237	5.43648e-06
cg16512376	1.17584e-11
cg02950354	0
cg11561251	3.48165e-05
cg02023402	0.00112424
cg23812278	2.77898e-05
cg01587049	4.00451e-11
cg14743902	8.35073e-05
cg13440910	7.67462e-06
cg17534464	1.5603e-07
cg07975691	0.000295834
cg05213414	0.00110172
cg14708132	3.44028e-06
cg05157169	0.000135751
cg04964472	0.00517484
cg18887327	5.50994e-06
cg24835153	4.66193e-08
cg14544180	1.16006e-05
cg01398033	1.11876e-08
cg13155648	9.44279e-06
cg08039084	4.97119e-06
cg00757192	2.7003e-07
cg19649933	1.01109e-05
cg25139877	0.000150393
cg05403822	2.95886e-06
cg25740457	7.10156e-08
cg07338658	3.80495e-06
cg19417833	0.000128659
cg06106063	5.15715e-06
cg07071839	0.00197109
cg24429555	0
cg25362980	5.55112e-15
cg04016660	0.000473786
cg23156400	0.000225686
cg05988583	0.000609891
cg21258954	0.00112794
cg21818901	4.58346e-08
cg25285762	7.75569e-08
cg20425756	2.96146e-08
cg05716419	0
cg22810546	0.00987598
cg02573472	0.00346878
cg20398486	4.1335e-07
cg01232250	1.92056e-06
cg12564187	8.88958e-08
cg04339947	7.22914e-07
cg10318280	1.75697e-07
cg13778413	5.16493e-05
cg26344392	7.5299e-11
cg20233029	5.93218e-11
cg13383842	1.60139e-06
cg26713109	1.32987e-07
cg24523392	0.00919492
cg12141088	0.004208
cg12752449	1.9729e-07
cg05151185	3.13782e-05
cg27608102	0.00107638
cg13013143	9.09595e-12
cg18144544	0.00129971
cg02334668	0.000469318
cg09289651	1.00344e-08
cg21638108	1.81212e-06
cg18794497	2.57939e-09
cg07422940	0.000110622
cg13909582	0.00113861
cg14938536	1.70808e-09
cg10338112	6.30698e-09
cg25259432	2.32107e-05
cg22319984	0.00122996
cg15373336	6.93692e-08
cg21827683	3.09713e-11
cg17673512	1.33412e-05
cg11182244	1.44329e-14
cg05884192	0.000331346
cg11003530	1.85522e-06
cg12431105	4.62007e-06
cg27313926	0.00472051
cg10154812	8.88178e-16
cg05321840	0.000193752
cg15538790	5.34388e-09
cg13588791	0.000138338
cg19731655	3.70165e-07
cg21993426	3.69535e-06
cg14919082	0.000328569
cg01402095	9.20317e-09
cg14578137	6.48227e-06
cg02149988	1.89207e-07
cg20672567	2.46964e-08
cg16458455	0.00278503
cg23625770	0.000282168
cg19205926	1.8175e-10
cg21080367	0.000195956
cg20918386	1.04984e-06
cg18715146	3.15788e-07
cg12618795	1.48628e-11
cg23626475	8.95137e-06
cg03284117	0.000642714
cg11101542	1.09319e-06
cg14170787	2.44605e-05
cg18684180	2.04542e-08
cg14470976	2.36729e-05
cg00093971	1.13077e-07
cg05816000	5.75747e-06
cg10093750	7.49279e-05
cg25338308	1.0009e-07
cg23219436	3.86407e-05
cg00360599	2.32537e-08
cg13060282	1.37868e-05
cg17544672	2.2271e-06
cg03427171	0.000214579
cg10057252	0.000640632
cg01829277	2.52019e-06
cg00833487	3.32238e-06
cg11189353	0.000368921
cg08159033	0.000116897
cg17282834	1.54548e-09
cg10537176	0
cg24946795	5.08926e-10
cg05879059	0.000161277
cg10241561	3.30539e-08
cg11149238	2.34723e-06
cg07162250	9.70201e-06
cg08340169	0.000868456
cg16531348	0.000873983
cg25635703	1.13849e-05
cg18548520	0.000530626
cg02387455	2.45227e-05
cg21553847	1.58557e-05
cg12515590	0.000222804
cg05940002	0
cg03490766	0.000152771
cg05772555	0.000349159
cg10275328	0.00116015
cg21423387	0.000574211
cg05444548	0.00338486
cg26288621	9.37631e-08
cg25398315	1.64744e-06
cg02318535	0.000192071
cg05559648	9.18844e-05
cg16894143	3.91077e-07
cg05358170	1.22319e-07
cg22768226	3.19812e-11
cg14588178	0.000335289
cg26438819	2.13831e-10
cg12566756	3.5124e-06
cg00359216	4.05614e-05
cg12643008	1.76426e-07
cg07593049	0
cg27026585	1.86449e-10
cg04287216	8.87388e-06
cg00718261	2.52174e-05
cg03999373	0.000408901
cg14225897	2.31659e-12
cg19039784	0.000513065
cg05883149	5.04188e-08
cg08900033	0.000147926
cg17771238	6.34849e-07
cg10945860	7.8253e-10
cg25756180	1.70052e-05
cg17965752	1.86842e-05
cg10375605	2.96517e-06
cg03799192	9.36513e-07
cg06743426	7.80544e-07
cg00307530	2.20918e-09
cg19350216	1.47117e-05
cg04147990	2.12813e-08
cg01797501	0.00142666
cg07444408	0.000335134
cg16650955	0.000251444
cg09049927	3.08304e-05
cg00348968	1.48366e-10
cg00860722	4.32426e-07
cg20516763	0.00138824
cg09782560	0.000209526
cg01299779	3.22941e-05
cg19931733	0.000161867
cg10656869	1.90177e-09
cg03440781	3.00882e-07
cg10184206	0.000256722
cg09282500	2.00386e-11
cg03731268	3.70814e-14
cg15627277	0.000250527
cg19024002	7.50518e-06
cg21653369	4.00202e-06
cg22363563	0.000121511
cg21575846	2.99432e-07
cg04026354	0
cg03177735	2.19833e-07
cg11580836	0.000941594
cg08889843	0.000900508
cg07625120	0.000803503
cg01186315	1.75806e-11
cg27110849	1.04902e-06
cg07316730	0.000439982
cg00110925	8.26052e-09
cg08324795	0.000673503
cg04942632	0.000167883
cg00320087	1.25039e-09
cg04131792	0.000518529
cg14484628	0.000524444
cg09186051	3.8716e-09
cg06352450	0.000212173
cg21389078	0.000224708
cg14551975	0.00223054
cg02974527	0.000340026
cg08149747	4.60063e-06
cg01705131	1.64545e-05
cg04299914	0.00050285
cg00783409	4.59632e-14
cg05232481	0.00218476
cg27000795	9.6372e-06
cg12655251	2.50257e-06
cg07853496	1.30335e-07
cg05870305	0.000160673
cg03578806	6.62054e-07
cg15822155	3.11433e-05
cg09251737	0.00017263
cg15639397	1.62315e-13
cg24652956	1.20626e-12
cg05796781	0.000281524
cg22518204	8.82354e-06
cg01837413	3.90271e-05
cg19700645	1.7868e-07
cg08188330	9.82715e-09
cg16151567	4.47078e-06
cg02253924	0.000156588
cg16879895	0
cg00955911	0.000275486
cg15775921	4.47885e-05
cg02874321	1.67539e-06
cg23061150	7.70041e-08
cg10295344	0.000608223
cg09434667	2.7261e-10
cg14057832	1.13873e-05
cg22556909	0.000259156
cg12795057	7.64477e-05
cg13864749	0.000388611
cg00489539	4.90311e-05
cg23665662	0.000183506
cg13463516	1.95538e-05
cg14817448	6.1688e-05
cg16592731	1.888e-09
cg18551837	2.76956e-07
cg01886855	9.71565e-08
cg20608338	1.89387e-05
cg27544223	2.66838e-08
cg23255141	1.64729e-06
cg12848639	0.000209394
cg17862113	6.61178e-05
cg02388416	8.23884e-10
cg03264601	1.6659e-09
cg22447871	1.11022e-16
cg24940706	1.30474e-05
cg14227485	1.11022e-16
cg01069505	2.78e-13
cg24964061	2.57608e-05
cg10052890	3.50802e-06
cg25167643	1.57439e-11
cg16162071	1.85751e-12
cg10769201	3.60119e-05
cg10203740	2.79404e-05
cg16350123	0.000126873
cg08951101	4.58295e-06
cg18568335	0.00547545
cg15601205	0.00277711
cg05274996	7.43121e-05
cg21968996	0.000871914
cg03594986	0.00799809
cg16128068	2.04268e-05
cg23528975	0.000217203
cg18455650	7.16236e-06
cg04562970	5.82306e-06
cg25984941	5.65739e-07
cg01014285	3.79976e-05
cg00617876	0.000111498
cg09907082	0
cg09104001	4.28313e-05
cg24858440	1.09288e-11
cg03549618	0.000668562
cg01087254	0.00141279
cg07653202	2.67496e-07
cg11840740	5.29199e-07
cg04486873	4.11893e-14
cg17321639	3.05045e-11
cg19473634	1.29495e-09
cg26983731	7.67021e-05
cg00715848	0.00344418
cg19014767	0.00016788
cg07873664	4.89276e-08
cg03925395	5.41389e-06
cg21489992	0.00217504
cg10643841	0.00311601
cg05547853	2.5987e-06
cg05673756	1.37699e-06
cg18349138	1.41162e-11
cg17528189	1.30944e-05
cg08986281	0.00027569
cg23985702	1.44238e-08
cg26748568	3.68553e-07
cg18887961	3.58192e-05
cg11971852	2.50929e-06
cg05845030	4.44089e-16
cg01196158	0.00031106
cg17721068	0.000188472
cg20733436	2.86183e-05
cg02243061	2.18148e-07
cg00524887	4.45986e-09
cg18748354	3.58906e-08
cg16051954	0.00477528
cg04595171	0.000603089
cg25290355	1.34993e-05
cg12037550	1.74113e-05
cg10222789	2.71307e-05
cg14440295	1.76357e-05
cg18277263	2.41255e-10
cg17993248	0.00299511
cg10575219	0.000316587
cg19036558	1.39888e-14
cg17231980	3.51226e-06
cg00102093	1.81849e-06
cg25739742	0.000614653
cg03105883	0.00243218
cg06338456	3.19184e-05
cg00597076	0.000759318
cg16152424	4.09796e-08
cg11814836	2.39829e-05
cg26165277	1.85261e-06
cg14473924	0.00187035
cg18467358	0.000237876
cg20336404	2.96607e-11
cg09492182	0.000990169
cg24930059	4.44089e-16
cg12372041	4.15254e-07
cg16622651	1.56967e-06
cg09926562	0.000402637
cg19124596	6.47712e-07
cg12459759	2.29816e-14
cg09873215	0.00312871
cg00089356	1.79076e-05
cg05620050	6.53866e-06
cg19662971	0.000150558
cg09164835	0.00110127
cg14749417	8.54872e-15
cg10563324	2.58415e-06
cg09127493	0.00182879
cg04948285	5.42072e-07
cg10636278	4.7316e-05
cg02557442	0.000211828
cg24896654	0.000913707
cg22688566	0.000121959
cg13246488	5.07688e-10
cg23950233	6.11454e-10
cg01063579	0.000100832
cg01202451	1.11022e-16
cg02463970	1.67991e-08
cg20018806	0.00224517
cg05815405	1.66019e-08
cg14119827	5.16534e-05
cg12521353	0.000186041
cg25104785	8.4178e-08
cg22572859	2.80043e-05
cg13802220	6.21117e-05
cg12291274	5.03051e-08
cg05418134	1.46909e-11
cg15564579	0.000534375
cg27628985	6.59927e-06
cg16430819	0.000416715
cg19017491	3.91468e-05
cg16483746	0.000826708
cg14859049	5.56571e-06
cg00699295	1.34994e-07
cg10570560	5.03492e-07
cg26767198	0.000179964
cg05712451	9.84231e-06
cg24716782	0.00109951
cg12003587	0.000308737
cg21346855	6.07635e-07
cg06919141	6.556e-06
cg13519549	9.83065e-05
cg01745119	1.05467e-08
cg10055580	3.86203e-05
cg09816756	4.98687e-10
cg05466844	4.08038e-05
cg09279056	3.81846e-05
cg19696491	0.000598251
cg05944840	0.00184565
cg18986878	1.73829e-07
cg16206503	1.5463e-07
cg07492924	0.0002533
cg18076842	0.0030124
cg22796115	4.21231e-06
cg26563778	1.07677e-05
cg00103276	0.00048675
cg09554856	0.00339011
cg15610181	0.000392951
cg24636669	8.33727e-06
cg00209038	2.01163e-06
cg10082398	0.00435368
cg08998814	5.44208e-07
cg24655566	5.65031e-08
cg21964084	0.000209624
cg15361241	4.99783e-07
cg03553308	5.94254e-05
cg00299942	0.000232387
cg12723163	1.21445e-07
cg00602474	6.164e-09
cg17069586	9.15208e-06
cg12054653	0.000506383
cg03907521	0.000195492
cg03660085	1.84386e-05
cg04399192	8.41029e-07
cg07688562	4.60465e-09
cg20051358	1.7623e-05
cg27560137	3.43059e-14
cg05576619	2.16415e-06
cg12300178	0.000342099
cg11778734	0.000586993
cg16593899	0.000301843
cg05335604	0.000114678
cg03253008	0.00164678
cg02860671	4.4294e-05
cg01330688	6.51235e-05
cg20173976	1.77791e-05
cg02088761	4.32772e-09
cg09177567	0.000511406
cg20144329	1.1793e-10
cg08059358	0.00148703
cg01117452	3.27516e-14
cg02498928	1.22508e-06
cg19712173	0.00057285
cg19834045	1.47639e-09
cg03241016	0.00492039
cg09430882	1.66177e-05
cg13264308	6.99952e-06
cg25454270	0.000696293
cg19222784	1.89848e-13
cg09538658	3.88764e-05
cg25185173	7.45391e-07
cg14678733	2.36488e-06
cg12804517	2.34944e-07
cg01063461	0.000823976
cg17564183	2.19229e-08
cg13128443	7.9492e-14
cg01538257	0.000333799
cg22867070	2.86963e-08
cg01779220	1.07196e-05
cg10794086	8.24711e-10
cg05181599	3.96597e-06
cg17046934	7.33693e-07
cg21447989	1.38006e-05
cg23843264	0.000448626
cg06956295	0.00469316
cg12333175	4.95275e-06
cg22931888	3.53108e-05
cg07402797	1.50306e-06
cg15831130	1.06223e-06
cg18415585	8.08565e-09
cg15561453	0.00239453
cg10616442	0.00275288
cg04064448	0.000380664
cg26857153	2.74616e-07
cg26537640	7.24348e-06
cg18645492	2.43139e-13
cg07108927	2.68859e-06
cg04843688	0.0007505
cg23087153	1.66533e-15
cg19963203	6.31641e-07
cg25291698	7.29597e-05
cg08403891	4.84457e-05
cg15232290	2.80259e-06
cg02959379	0.000105248
cg25095791	0.000263499
cg15392911	0.000212377
cg04524431	3.17367e-11
cg17983957	0.000507696
cg27411072	0.000142951
cg12667283	4.4949e-06
cg09030212	5.9342e-10
cg24517380	4.18259e-08
cg25204088	6.03145e-07
cg18229966	1.15783e-05
cg23971987	6.07335e-08
cg26769493	8.37804e-06
cg20802710	1.02038e-06
cg09350528	5.66298e-06
cg11614753	0.000834252
cg12558410	2.04885e-05
cg14263204	5.41146e-05
cg14663333	0.000306503
cg22361670	4.54577e-07
cg22247505	5.56891e-05
cg14845536	2.04319e-05
cg21804530	1.83794e-08
cg25300670	1.12166e-05
cg20560169	0.000145381
cg11042851	0.000111628
cg13986536	5.04978e-05
cg05089035	0.00477654
cg08693644	1.10023e-05
cg01078565	4.56422e-06
cg05141209	1.70261e-05
cg00843506	0.00219095
cg25448766	0.000118227
cg12186975	1.50122e-07
cg02437907	5.79905e-06
cg01287088	0.00049133
cg23393728	0.0010561
cg15336255	9.57517e-06
cg18669481	3.39153e-06
cg18108896	0.000437084
cg05483673	0.000427088
cg19551912	0.00185415
cg00878766	0.00328024
cg26245261	0.000195042
cg01476047	4.74018e-06
cg18888137	0.00595323
cg25124064	1.35987e-08
cg00907381	0.000221058
cg09553448	2.12272e-06
cg24631450	0.00151251
cg26088568	8.21565e-14
cg20573931	0
cg05530423	0.00192449
cg17614012	8.58979e-08
cg18744898	6.96979e-07
cg13526488	0.000378621
cg06501515	8.26594e-07
cg15479098	1.39421e-07
cg05694265	0.000662796
cg19544466	3.72033e-05
cg13735602	9.74123e-08
cg02598773	1.90645e-07
cg05143886	0.000117149
cg15397161	2.83107e-14
cg02184709	0.000177755
cg25077243	8.71995e-11
cg07927482	2.55228e-05
cg26638087	0.000249273
cg22558389	1.35151e-08
cg02734932	0.000151893
cg09282144	6.78048e-05
cg24897126	2.38543e-07
cg26453130	2.86356e-06
cg22173380	3.74749e-05
cg06834698	6.64942e-05
cg16742848	2.5427e-07
cg10241218	0.00110623
cg27247782	0.00288735
cg23693695	0.000103869
cg07607890	0.00291221
cg13048358	1.08931e-05
cg06902281	0.000166669
cg14946814	4.90907e-05
cg19964320	4.47841e-06
cg09452078	1.32856e-06
cg23247185	0.000338593
cg13578043	1.96257e-08
cg26620864	4.81748e-06
cg22814764	3.66956e-05
cg21340815	1.40497e-05
cg18350391	5.94453e-08
cg02406469	9.22081e-10
cg04587983	0.000397888
cg01555560	9.76012e-07
cg27394067	1.32706e-05
cg05642627	1.58641e-07
cg13885205	2.3778e-08
cg08692328	0.000517579
cg03060610	3.60268e-05
cg08365050	5.01039e-05
cg06616729	0
cg18035534	1.84822e-09
cg03331208	0
cg11304212	1.82049e-06
cg21101017	5.22468e-10
cg05885563	0.000496478
cg00539226	0.00148118
cg17919966	6.92967e-05
cg00670915	0.00858722
cg10735468	4.58729e-05
cg26551026	0.0019182
cg18033416	2.11102e-11
cg16109012	1.23068e-06
cg24868768	3.42492e-08
cg04027411	2.03907e-05
cg17766351	5.49933e-05
cg07238802	8.64016e-05
cg15193198	1.55494e-05
cg11306781	2.07769e-07
cg03580787	3.80196e-06
cg04129469	1.44702e-09
cg11045255	5.98756e-05
cg17865750	2.23308e-05
cg13375828	1.49452e-07
cg25673462	0.000184504
cg16196077	8.25882e-08
cg25731428	4.72524e-07
cg01728410	5.50703e-07
cg15247245	0.000173477
cg03018753	3.68155e-06
cg26473833	9.7019e-06
cg27030501	2.43873e-06
cg02956660	0
cg00485515	5.03167e-07
cg04150020	0
cg22494377	0.000471594
cg27095866	0.000249295
cg10341154	8.44004e-07
cg08768852	1.12133e-14
cg17215278	0.0039034
cg09830203	0.00482253
cg25338454	0.00519875
cg02204139	0.00177966
cg01432432	1.13271e-10
cg12970244	0.000789529
cg19946638	0
cg02736099	0.000308907
cg12464789	0.000260401
cg06240850	1.07416e-05
cg20411935	0.00010744
cg02050905	4.66361e-08
cg02848456	0
cg16938613	5.01751e-08
cg23059279	1.33615e-09
cg13735645	2.31411e-06
cg11348265	5.58061e-05
cg27416283	1.8966e-07
cg19306332	6.14493e-10
cg19584834	2.2181e-07
cg06159375	1.00789e-06
cg19694770	0
cg04273763	7.62291e-07
cg12559904	0.00136293
cg00153707	2.46646e-08
cg10392895	3.76898e-05
cg01118724	3.72814e-06
cg25655578	9.28555e-06
cg22093695	1.28689e-06
cg06083652	3.46185e-07
cg19331777	4.78799e-09
cg15320896	6.10806e-05
cg19651219	8.01917e-05
cg06357398	6.56201e-06
cg05929192	0.000253064
cg02307586	0.00190754
cg12575270	0.00189531
cg22012115	0.000181803
cg11522747	0.000574133
cg24912565	0.00211947
cg06964793	4.57115e-06
cg21156739	0.00028037
cg12415569	0.00052814
cg16070807	8.16919e-05
cg10946423	1.21519e-05
cg12432155	0.00133327
cg07160788	3.54732e-07
cg27480179	0.000758218
cg21338153	1.07934e-06
cg25424293	6.42942e-07
cg08590776	2.23736e-10
cg17139195	2.75899e-08
cg00474218	3.18944e-05
cg16308301	8.93408e-08
cg12676500	4.3521e-05
cg12816141	0.000155476
cg08696401	4.72657e-05
cg15641364	0.000160497
cg10838318	0.000858652
cg26208507	6.08872e-07
cg10759972	3.3834e-08
cg03408796	0.00113295
cg02354259	3.45147e-06
cg07440330	3.52817e-10
cg16074228	1.19939e-09
cg13625497	0.000142682
cg16609557	0.000163902
cg23571820	0.000948482
cg16111980	0.00132603
cg06646636	0.000432918
cg00169748	0.000602954
cg09534195	3.09259e-09
cg01109047	3.14183e-06
cg00567854	8.51185e-05
cg18797923	0.00151889
cg06604882	3.00528e-05
cg18714484	0.000322247
cg22442730	0.000105607
cg16551122	1.93145e-05
cg25526001	1.58707e-08
cg01853346	4.16023e-05
cg15247526	0.00388126
cg07545882	7.98634e-08
cg11799851	0.00024404
cg04159491	5.18062e-07
cg09741789	4.72965e-10
cg03846881	1.15479e-09
cg12311712	1.80688e-05
cg16602508	0
cg17885507	0.00190725
cg06130893	0.00549365
cg01055121	0.0011504
cg22423750	0.000222537
cg06538709	1.17048e-05
cg07027457	9.5322e-06
cg05383407	2.49422e-05
cg24398176	0.00502164
cg06643009	1.63609e-11
cg25552910	4.82677e-05
cg04369350	4.07157e-06
cg14167651	1.91542e-05
cg24699857	1.75837e-08
cg25863160	0
cg23054189	5.95364e-05
cg20883701	7.56578e-05
cg20286857	4.35581e-06
cg00706030	1.69739e-05
cg12811804	1.22977e-07
cg10418997	1.3671e-06
cg10211079	3.01273e-06
cg22697386	2.44249e-15
cg08891110	0.000100459
cg23003926	2.89519e-07
cg17081489	4.46495e-08
cg24597466	4.821e-05
cg15698945	1.4686e-12
cg02812767	3.34311e-06
cg25535982	0
cg12218126	0.000772786
cg26600731	5.60147e-05
cg04105529	3.90191e-06
cg11234449	2.33147e-15
cg06931073	5.91986e-06
cg03879473	9.52837e-07
cg09426164	4.0653e-05
cg00729860	3.36139e-05
cg16360659	4.81837e-14
cg21012050	1.11577e-13
cg15934644	1.35289e-06
cg01692613	6.52252e-08
cg01418162	0.000371566
cg12761282	1.70798e-05
cg01407406	6.7517e-05
cg12763511	8.448e-07
cg11800608	3.7089e-06
cg26325949	5.26217e-05
cg20073358	1.99599e-06
cg01530965	0.00149211
cg12711508	2.08044e-06
cg19268752	1.79754e-11
cg02639170	0.000363634
cg23138280	0.000152893
cg25314928	3.93139e-05
cg08692420	0.00145295
cg25383323	1.72394e-05
cg13994431	0.000320842
cg24283049	3.91229e-06
cg02319466	0.00393444
cg01229591	9.05371e-11
cg25646968	6.88669e-07
cg04864107	1.5172e-07
cg00275503	0.000101817
cg08436419	5.82263e-07
cg04821708	0
cg14453183	4.52771e-06
cg18863268	4.81555e-07
cg05198580	2.19217e-05
cg26682447	0.000466905
cg25738486	3.52213e-06
cg19613533	1.07182e-05
cg04615725	0.000136927
cg21580687	3.59206e-06
cg17893439	6.77895e-05
cg17207777	0.000359043
cg03429689	0.000108408
cg02266211	7.16471e-08
cg00504341	5.34075e-10
cg05849176	4.43988e-05
cg10140728	0.00388777
cg27600938	0.00453932
cg05819421	1.95602e-06
cg02000606	9.95718e-05
cg14071925	1.33227e-15
cg23847109	0.00235179
cg09167779	4.06577e-06
cg13945993	0
cg15225188	9.21425e-10
cg13993176	3.03461e-11
cg08714579	2.32095e-06
cg24175608	2.64443e-06
cg17478752	1.89754e-05
cg09343676	2.14766e-06
cg01380376	2.07692e-08
cg06910114	0.00141288
cg21918062	2.02952e-05
cg22143115	5.3583e-05
cg19184362	0.000181116
cg14543988	3.64864e-05
cg03120720	1.24015e-09
cg01889956	1.9572e-11
cg01274640	1.14012e-05
cg02318784	0.00632928
cg02538079	1.02421e-06
cg14475857	0
cg15582954	6.21964e-08
cg03148498	1.40477e-08
cg05077543	0.000100819
cg25880538	0.00104172
cg06528267	0.0025929
cg13670950	1.28765e-08
cg09172003	0
cg15559069	4.39035e-07
cg09525764	1.62045e-05
cg22035356	6.21986e-05
cg08527226	1.54609e-05
cg17061862	6.55717e-08
cg00509610	0.00244727
cg24814562	4.00269e-12
cg23040293	2.44803e-08
cg26444345	0.00020024
cg15574049	8.21565e-15
cg10195619	5.66214e-15
cg01900574	2.34525e-07
cg03874438	1.04231e-06
cg25434241	4.84777e-05
cg26080567	0.00286653
cg21073711	8.70282e-05
cg03155245	3.48908e-07
cg21028137	2.80714e-05
cg03396963	0.000245775
cg00747773	0.00546223
cg05863647	3.60355e-06
cg00524964	0.000420372
cg26432539	0.000418841
cg20594303	5.17985e-05
cg14565332	5.15467e-10
cg16007231	0.00018779
cg02007867	4.90604e-06
cg11667020	0.000191194
cg18593727	0
cg07298500	0.000162264
cg13938075	1.79503e-05
cg16612562	0.000442009
cg08493167	4.0793e-07
cg18590565	0.00156597
cg11514767	2.39831e-05
cg06410328	2.13385e-05
cg25869950	5.00711e-14
cg18306983	1.2805e-05
cg24877449	2.68952e-05
cg21892720	0.00166012
cg20871904	1.01355e-06
cg09954828	2.1173e-08
cg01084562	6.25879e-06
cg18714263	0.000451418
cg25046783	0.00865953
cg12006447	5.10253e-06
cg26558825	4.03033e-10
cg11754344	0.00421446
cg15700583	5.05679e-10
cg19295212	7.46319e-06
cg15793993	0.00145337
cg13823293	4.61704e-05
cg10224345	6.00472e-11
cg03730519	6.95471e-05
cg06567919	2.2212e-07
cg22070798	0.000850584
cg04868238	3.94654e-05
cg10638597	3.33896e-06
cg19428235	6.57252e-14
cg13352520	3.74187e-05
cg27319971	2.0974e-09
cg07264319	0.000980397
cg22878468	1.37987e-08
cg05958910	1.68671e-07
cg09039672	0.000620043
cg03217233	7.60443e-05
cg21106407	4.52138e-08
cg06653386	0.00341316
cg02895206	0.000977735
cg06667148	1.66111e-05
cg09050149	1.40356e-10
cg23500396	0.000132471
cg25000650	0.00137881
cg18825922	9.35507e-05
cg09310774	8.07459e-08
cg02745912	1.43723e-05
cg14732699	0.0027663
cg22238660	2.33727e-05
cg04243922	2.82636e-07
cg17835356	2.10478e-05
cg01484685	1.66716e-11
cg24092307	0.00824486
cg02233915	9.72e-13
cg00782614	5.06685e-05
cg13577915	6.82764e-07
cg16214153	5.75262e-05
cg00109012	0.000200776
cg09757644	6.72205e-05
cg16561973	0.000149482
cg27621870	0
cg05033729	4.43852e-07
cg15477165	2.30739e-08
cg05616307	0.00206362
cg07760125	2.04693e-05
cg13943258	6.34944e-05
cg09329115	0.000424769
cg04546616	0.00190656
cg00532678	0.000104101
cg14845865	3.10776e-06
cg25408310	0.00236505
cg02103653	0
cg00895785	1.16868e-06
cg23519631	5.95943e-11
cg11590730	9.22913e-07
cg19979853	0.00858506
cg08198574	1.54708e-06
cg19928791	6.80418e-09
cg22114251	0.000879528
cg04528240	0.000262924
cg00620909	2.79067e-10
cg05397848	1.65103e-05
cg11309283	0.000128231
cg20219320	2.18916e-07
cg09767514	2.98683e-05
cg01582396	4.24561e-08
cg20584831	0
cg22844018	0.00601833
cg13901842	0.00516746
cg25920214	8.17346e-13
cg05738030	8.94279e-06
cg13048147	7.98135e-05
cg06406539	0.00497495
cg22689482	7.12646e-06
cg13917060	4.54076e-07
cg20116356	1.16929e-07
cg20576002	9.04385e-06
cg03663037	6.66882e-10
cg02817322	0.0019682
cg11061489	0.000355961
cg07196462	6.27978e-07
cg19876814	1.51565e-05
cg16414530	7.35084e-05
cg16540215	0.000324953
cg15869128	4.26302e-05
cg11339912	1.4101e-05
cg13188915	0.000103419
cg22854517	0.000133158
cg13676763	3.49109e-05
cg24766965	6.60108e-06
cg21337411	2.95925e-10
cg10209474	2.10275e-09
cg24879969	2.47125e-06
cg02414266	4.86355e-12
cg08242859	2.51262e-05
cg07312980	6.62027e-09
cg16064237	0.00103318
cg23681522	7.42111e-05
cg02932233	5.02648e-07
cg19189827	0.000382901
cg23857488	4.71743e-05
cg18675173	0.000811055
cg03903246	2.29452e-06
cg02647748	0.000567254
cg24737914	3.02426e-05
cg07766916	7.04832e-08
cg20264972	2.20879e-11
cg21405673	7.03553e-09
cg14113396	0.000230125
cg05241904	0.000946335
cg20000718	3.44799e-06
cg07613512	8.77241e-07
cg17576960	4.71834e-05
cg16345668	1.87993e-05
cg19358877	1.76556e-06
cg11210917	2.09755e-06
cg16796782	1.96559e-05
cg03636383	7.17404e-11
cg17960517	2.0501e-07
cg21415510	9.37028e-14
cg05305107	0.000606365
cg23619577	0.00280714
cg18379668	0.000544155
cg00050654	0.000123666
cg02301039	6.67692e-06
cg23458880	0.00408575
cg00436914	0.00043866
cg22501057	6.61514e-09
cg05242257	0.000766828
cg12450789	9.37528e-12
cg05775746	0.000594099
cg26874185	9.92793e-06
cg16430379	2.54611e-07
cg04112574	9.48518e-05
cg02970775	1.45293e-07
cg10493736	2.20046e-05
cg24007612	7.52825e-06
cg16537522	2.33801e-06
cg00771081	9.67652e-07
cg11112002	6.05628e-05
cg19233156	5.2125e-13
cg10272017	0.00211311
cg03393261	6.35423e-05
cg23162518	5.31414e-05
cg17698327	0.00143668
cg08750326	5.97844e-12
cg13385419	2.37894e-05
cg11466504	0
cg18644227	0.000463078
cg09532278	0.000876146
cg08304968	0.00023362
cg12677522	3.2375e-05
cg01001792	0
cg27373591	8.36754e-09
cg20996545	0.00661337
cg14155831	2.51474e-07
cg01409856	4.24264e-06
cg02224133	3.9875e-11
cg18500082	3.59379e-12
cg03941368	0.0036104
cg22311669	1.23459e-06
cg00201457	8.61322e-05
cg16237760	0.00481041
cg23692673	1.82539e-06
cg20471082	7.86038e-14
cg20203562	1.77483e-07
cg24291448	5.38321e-06
cg03945057	1.30613e-05
cg13472192	5.20666e-05
cg25713736	2.97651e-13
cg25213445	1.51415e-07
cg20318217	0.00600772
cg19693677	0.000387993
cg17111016	3.32709e-06
cg22749875	0.000437609
cg14894848	2.82421e-06
cg24582809	0.00211239
cg18018581	9.13567e-06
cg08525575	0.00252169
cg08421007	3.78276e-08
cg07599713	4.89542e-06
cg05330096	5.06232e-09
cg04145025	5.2317e-12
cg13584244	0.0097449
cg11770966	7.58872e-05
cg24576162	1.01444e-06
cg02385984	5.8108e-06
cg05449752	1.73348e-07
cg09661417	0.0093476
cg14612686	1.26616e-05
cg08524514	3.77791e-06
cg02011162	0.000101547
cg04739880	0.000428222
cg24934063	0.00350317
cg11961845	0.000348402
cg23069723	3.26769e-05
cg18386508	1.30258e-06
cg25317746	0.00230691
cg07691531	9.61221e-05
cg22337313	0.000720934
cg17466278	0.00180624
cg21791252	1.21136e-07
cg24417997	5.02435e-08
cg07404514	0.00100622
cg11693709	0.000276488
cg18754578	0.000404973
cg06779110	1.60725e-05
cg09773897	9.67134e-11
cg00524965	0.00104709
cg12333737	1.5197e-06
cg02896768	5.03798e-06
cg00049533	4.07891e-05
cg03241101	0.00196914
cg15937641	2.96872e-09
cg23119809	5.79154e-05
cg16491739	7.10218e-05
cg26331741	1.22209e-07
cg19134568	0.00169316
cg20787979	9.79446e-07
cg08653944	1.46146e-11
cg26742023	1.66817e-05
cg21057107	1.08508e-07
cg24535918	1.71063e-12
cg11373423	0.00145362
cg18578119	2.86436e-09
cg18271072	0
cg09969431	1.30596e-05
cg26202195	2.54757e-06
cg22080856	0.000153204
cg23945382	5.1871e-05
cg11722595	9.0659e-10
cg09269454	7.86644e-06
cg15252111	4.46362e-05
cg07869232	0.00412043
cg25462903	0.00015395
cg11981700	2.8701e-05
cg10921805	8.45773e-07
cg10184431	4.10783e-15
cg11854772	1.40233e-05
cg22718170	3.04961e-07
cg16997265	2.27206e-06
cg06233135	6.92557e-13
cg23171908	0.00152449
cg02099088	0.000811365
cg01905967	3.76365e-09
cg03448193	0.000202797
cg22034269	0.000124064
cg09402466	1.78975e-08
cg00334941	8.65197e-13
cg06680793	1.13068e-05
cg09283157	1.78344e-07
cg04837280	2.0273e-10
cg13429168	0.000881151
cg02204678	0.0021703
cg05458429	7.84942e-06
cg13090268	9.30641e-05
cg02553451	2.49544e-05
cg25880310	0.000567922
cg03895810	4.91829e-14
cg07029558	1.40816e-05
cg17214279	1.1038e-09
cg17551404	0.000123639
cg16940826	1.10189e-05
cg05796004	1.12866e-06
cg12857152	8.63641e-05
cg03078819	2.6145e-06
cg16946254	1.47296e-07
cg24164768	1.48631e-06
cg27599304	7.26008e-12
cg13846327	1.88112e-07
cg09181159	0.00750639
cg20336460	0
cg03024979	4.88701e-06
cg11096063	9.22289e-06
cg26615232	0.000103922
cg17157234	0.000313534
cg23841288	1.27947e-06
cg25829363	1.13626e-05
cg10111469	3.44653e-05
cg13560972	0.00453663
cg25760227	0.00115945
cg08331398	4.74942e-10
cg07380865	1.01652e-06
cg11358777	7.65077e-10
cg17665505	6.26536e-07
cg06713632	3.05615e-07
cg15411667	8.15654e-06
cg19320261	3.94488e-06
cg18147479	0.00226022
cg10395101	4.82838e-05
cg16965262	0.000312844
cg04882213	9.96157e-05
cg17825211	1.43994e-06
cg19208051	6.39069e-07
cg26618499	0.000783223
cg00452012	1.3479e-05
cg07608053	0.000936001
cg17835072	2.73193e-08
cg27461835	4.64073e-14
cg18412721	1.64852e-08
cg01880321	0.000122759
cg17527024	8.06333e-08
cg14761227	1.84625e-05
cg15526437	2.62082e-07
cg23671196	0.00840394
cg15867887	1.22885e-05
cg03525284	2.95595e-07
cg21384622	2.874e-06
cg24038945	0.000118964
cg09165414	3.44346e-05
cg21215409	0.00151015
cg17219178	0.000806891
cg10343758	1.66306e-05
cg00796302	1.61122e-07
cg01965462	1.34834e-05
cg11847687	8.37905e-05
cg10815411	5.85323e-06
cg07726632	2.47795e-08
cg02255829	0.00037359
cg18331519	1.6814e-05
cg14090208	6.63589e-05
cg06318402	0.0032156
cg23582054	0
cg01376622	8.10802e-06
cg10318258	7.49462e-06
cg04533638	5.35057e-05
cg21879740	5.77714e-05
cg08001014	3.45461e-09
cg20422160	3.78643e-11
cg02168653	8.38743e-10
cg15547513	2.87437e-13
cg00416645	6.82117e-05
cg16456087	3.03554e-09
cg25496668	9.94048e-05
cg04651298	1.02829e-12
cg27450867	5.76285e-05
cg06966241	0.000749973
cg00939088	7.15423e-09
cg22097396	0.000868347
cg27222274	0.000159578
cg00713014	3.46652e-09
cg02423044	0.000976971
cg14652542	1.04317e-06
cg24600221	2.76543e-06
cg20656988	3.16414e-14
cg15804259	0.000132763
cg20304716	4.4832e-06
cg09414148	8.44194e-05
cg16124934	1.2496e-05
cg01612037	2.51554e-12
cg03663576	4.43072e-05
cg00885602	0.00073447
cg18015632	2.87807e-05
cg16791411	2.25548e-06
cg21891499	4.51863e-06
cg11606261	0.00115706
cg23171103	5.56005e-08
cg09833738	0.000109983
cg10850353	5.64596e-07
cg00653519	2.38143e-05
cg13384796	1.7273e-06
cg08863340	0.00194594
cg25744370	5.31249e-05
cg13888387	2.00504e-06
cg27350411	0.00022748
cg09485579	0.0035657
cg27416898	1.87682e-07
cg13021841	0.000665395
cg00673191	0.000237118
cg08543015	4.47849e-06
cg27218027	6.19275e-07
cg13614103	6.61832e-05
cg26249076	6.67673e-06
cg23213887	6.88392e-08
cg10814308	0.000272199
cg17540150	1.13243e-14
cg11650416	1.16085e-07
cg01751040	1.53486e-08
cg25356639	5.18259e-05
cg01157771	9.60449e-11
cg19411272	4.94896e-07
cg21516443	1.58529e-05
cg12261506	5.57841e-07
cg06685876	1.93326e-09
cg22642082	5.0675e-07
cg26778733	7.40926e-06
cg10744200	4.72276e-05
cg03993970	0.000476329
cg17519732	0.000646851
cg15008071	0.000175229
cg14194410	1.70335e-06
cg16748345	5.68434e-14
cg01717649	0.000725544
cg02230941	4.25809e-05
cg00057208	0.00730189
cg10453816	2.08947e-06
cg02698772	2.37965e-06
cg07360997	1.0803e-07
cg12869912	2.97502e-09
cg16463941	0.00141387
cg03234186	0.00151814
cg08850509	2.58483e-11
cg00322509	1.7103e-12
cg01636096	0.00127938
cg01903327	0.000222529
cg02478892	1.2257e-11
cg06386723	7.24283e-07
cg20372045	4.99318e-07
cg00074782	0.000183629
cg13709773	1.34958e-09
cg17868567	0.000107838
cg04790022	2.21846e-05
cg08736185	0.0023519
cg18522909	0.000220919
cg21888791	0.000122731
cg06962909	0
cg07531577	1.3376e-06
cg06429138	0.000405956
cg25372357	2.31194e-08
cg01021682	0.000327694
cg07639637	1.95259e-06
cg07474251	0
cg19406878	5.98315e-09
cg19342782	0.000506317
cg20854277	2.72074e-05
cg20104432	2.9434e-08
cg14297914	4.43164e-06
cg17356750	0.000729258
cg04212933	2.34893e-07
cg15208491	2.46574e-07
cg26013887	3.92505e-07
cg07318939	0.000165415
cg00700114	6.09082e-05
cg15258121	6.78182e-06
cg13791888	0.00594874
cg03183980	5.26651e-06
cg16320577	2.03855e-06
cg22099812	0.000128417
cg09800781	0.000694459
cg20252221	1.59597e-07
cg13445854	0.000137961
cg09379044	0.000965344
cg06566678	0.00116127
cg13074888	2.19772e-05
cg16392865	7.01735e-07
cg09435411	0.00180812
cg11747820	0.00151438
cg07184125	0.000255069
cg01328106	2.19517e-07
cg18481246	2.05087e-05
cg25231225	2.52333e-08
cg00586058	1.76406e-07
cg02767673	4.51149e-05
cg26878655	4.27771e-08
cg17128485	2.06769e-05
cg20840054	3.31276e-05
cg00683665	2.50518e-08
cg14800947	6.7516e-05
cg03443357	4.44089e-15
cg21258496	0.000157172
cg14624318	0.000110475
cg10168544	3.40244e-07
cg20234282	4.3191e-10
cg07107699	0.00164791
cg14249971	2.53398e-06
cg06373660	0
cg19991046	0.000673777
cg16060369	2.02524e-07
cg18914751	8.76208e-05
cg00848520	0.000598015
cg17171722	8.87164e-08
cg05269080	1.00891e-05
cg07619954	0.00395426
cg05949181	7.16846e-06
cg14541225	3.97493e-08
cg04452065	6.79861e-05
cg05634149	0.00116567
cg12281380	1.7829e-10
cg12053752	0.000354099
cg02301834	4.05409e-05
cg21530649	0.00020206
cg11993619	0.000811057
cg15065234	2.15944e-05
cg16653588	1.91463e-07
cg06327833	6.75813e-05
cg12283658	9.1504e-05
cg15109150	0.00443418
cg17968214	1.51322e-10
cg21403313	0.00162267
cg16946687	0.000308772
cg13163786	1.01934e-07
cg13140887	0.00364156
cg16652264	0.0004188
cg13729538	1.16462e-13
cg05638500	0.000844299
cg21484870	0
cg26683198	0.000570061
cg22021934	4.09461e-12
cg05072114	0.000555198
cg03073487	3.30548e-08
cg05682233	4.37994e-07
cg18590421	1.996e-08
cg17380689	1.91397e-05
cg01060861	5.55886e-10
cg07007544	0.000582685
cg03005851	0.00746911
cg06381772	7.62023e-06
cg12849795	5.79766e-08
cg06642158	0.00157858
cg08169251	2.85707e-06
cg02391352	1.96956e-07
cg00103236	0.000329069
cg01558754	3.54368e-06
cg20840935	0.000867436
cg15052335	5.87974e-13
cg04267285	2.61227e-05
cg05912953	0.000434694
cg18477820	0.00164027
cg13135376	2.9976e-15
cg10662832	1.6697e-05
cg10056648	1.35969e-11
cg23933759	2.56238e-08
cg14090044	4.34766e-05
cg05174890	0.00229856
cg14503357	6.85505e-05
cg01657761	3.953e-06
cg09232918	2.30739e-05
cg23526164	1.10119e-05
cg19739768	0.00372837
cg23279792	0.000418407
cg17982343	0.000423137
cg06836938	0.000946706
cg07535244	1.166e-05
cg12443586	1.13078e-05
cg00381980	1.46389e-05
cg05312353	0.000542945
cg06230664	2.10946e-05
cg20703811	0.000847686
cg06784218	1.94919e-08
cg11332250	0.000394625
cg22117637	2.69694e-07
cg12502751	0.000286771
cg23821159	0.00024175
cg06135139	0.00286177
cg24084178	9.37831e-11
cg14937902	0
cg24085786	5.19887e-08
cg08589077	1.6336e-10
cg13973419	4.39539e-05
cg15328937	0.00514553
cg00344308	0.00108506
cg18806172	0.00205429
cg23641278	6.12449e-08
cg02235944	0.00805719
cg06636340	3.58866e-06
cg17461485	1.14353e-14
cg26249071	1.47486e-05
cg25274185	8.95225e-07
cg16879857	8.85907e-05
cg13935928	6.52142e-06
cg17188567	2.25653e-07
cg17228586	7.17789e-07
cg08489674	0
cg16427518	8.15971e-05
cg25495545	1.5019e-09
cg03502562	0.00381617
cg24948696	4.32286e-10
cg04295702	1.61293e-12
cg03817794	0.00015431
cg22212380	0
cg26550874	4.5276e-12
cg11838876	4.484e-06
cg14791371	0.00151675
cg15483964	6.37104e-09
cg09840155	0.000216475
cg25026359	3.5425e-05
cg12497866	4.17655e-09
cg24201808	6.76407e-05
cg27559224	3.82526e-05
cg03778694	3.3512e-07
cg08762333	7.58986e-05
cg07052403	0.000292022
cg12491783	9.69202e-08
cg05653385	0
cg22859289	7.82929e-13
cg26381210	0.000677088
cg25874642	5.01768e-05
cg04395954	2.91846e-05
cg14904272	1.97212e-06
cg22386281	3.61498e-05
cg11483884	0.000246166
cg08360820	0.00190409
cg03443943	1.38102e-06
cg04607357	0.000186927
cg15108699	1.4766e-14
cg11093474	1.60689e-06
cg26428748	0.000207398
cg02922879	0.00300206
cg12301579	0.000479811
cg07196383	6.91663e-08
cg06501964	0.0037964
cg24270163	1.55473e-06
cg26617298	0.000381677
cg14430408	0.000331209
cg14165278	0.000112354
cg12207371	9.98807e-06
cg22622477	1.04764e-05
cg22061523	9.91256e-05
cg24952892	0.000281956
cg26759742	0.0043315
cg19241175	0.00247282
cg07902085	2.06932e-07
cg00341906	1.20859e-10
cg01845638	2.07359e-08
cg09897970	0.000199592
cg01072076	0.000503502
cg14332552	0.000463629
cg01526553	0.00040343
cg17524287	0
cg24399467	2.17411e-06
cg15104622	1.29163e-10
cg20544263	0.000245269
cg03621633	0
cg07620106	0.00140455
cg09832613	1.44729e-09
cg14925384	6.09012e-09
cg04934499	0.00073945
cg17188688	0.000116137
cg01439631	9.59072e-06
cg23326313	0.000122667
cg07958878	9.10962e-06
cg02569468	0.000705867
cg00276455	5.06575e-08
cg13438722	5.56821e-06
cg10538146	0.000996466
cg09095914	1.98633e-05
cg05151824	1.77182e-06
cg05517875	2.12192e-06
cg04427987	1.03361e-08
cg21000520	2.67029e-09
cg26126306	4.85705e-07
cg14820579	1.45228e-12
cg01707451	2.0299e-05
cg00893951	5.24022e-10
cg04120229	2.28053e-07
cg18664461	2.55338e-10
cg01155916	6.32304e-05
cg02510924	0.000459568
cg15841349	2.06844e-05
cg13692170	0.000335492
cg06548617	4.03852e-05
cg25674586	0.00408718
cg00709882	1.22962e-08
cg06786493	8.26276e-06
cg20899266	0.00036361
cg05611883	0.000125596
cg15131146	2.83771e-06
cg18315249	7.2147e-10
cg07793163	5.04976e-05
cg24989405	0
cg23825512	1.12082e-10
cg20054248	0.000382668
cg18320737	1.88928e-05
cg18266971	2.85089e-06
cg08427067	0.00410647
cg01713201	6.62755e-06
cg08983814	1.20927e-11
cg09614886	7.75226e-10
cg12828729	0.000534601
cg14446613	4.17967e-07
cg12347757	0.000297667
cg23176309	2.35838e-11
cg23079063	1.1853e-05
cg00660843	0.000308404
cg07618900	3.27271e-07
cg05208572	0.00104886
cg11534886	1.84586e-06
cg21720963	1.34223e-06
cg10327008	1.77636e-14
cg11373869	2.44674e-05
cg02382016	5.81424e-12
cg06757498	0.000237912
cg20334069	1.17858e-08
cg17591195	2.99832e-05
cg26263145	3.92783e-05
cg20936291	9.5244e-05
cg14424519	2.30296e-05
cg12851731	0.000127492
cg17341136	1.06327e-07
cg09988487	3.99718e-06
cg21045612	3.46983e-05
cg04556418	5.09854e-05
cg11095416	5.14321e-05
cg01763902	0
cg14258074	0.000155293
cg12173853	0.000123849
cg23396070	0.000179526
cg06376482	2.98964e-05
cg27417606	4.50946e-10
cg05841801	4.74029e-08
cg23980004	0
cg22266877	1.50602e-05
cg18166741	2.48268e-06
cg00750518	0.000651597
cg22046143	5.48391e-05
cg00793666	3.32231e-05
cg25786405	4.56753e-08
cg08180188	0.000350242
cg07744430	0.00399011
cg12407708	7.82511e-11
cg06296241	0.000701419
cg20729976	9.08605e-05
cg11296767	1.37821e-05
cg17070005	8.67031e-05
cg21497208	6.32669e-05
cg00156506	1.5368e-08
cg02791613	0.000159886
cg17797731	2.76059e-05
cg01806928	4.69363e-09
cg12908802	4.79393e-05
cg18805457	7.34747e-05
cg18834254	5.57099e-12
cg20085261	6.2021e-06
cg22631133	0.000489406
cg26623004	0.00149126
cg01658566	7.458e-05
cg14117392	0.00321149
cg14814479	5.66665e-06
cg04824401	0.000278095
cg19830848	2.56063e-10
cg24889829	6.2881e-07
cg15886701	9.60809e-12
cg15988320	1.91585e-08
cg17176814	6.45308e-05
cg18998938	1.98233e-06
cg03882030	1.90991e-06
cg26914397	0.00314148
cg06138941	5.02698e-08
cg23148596	1.11022e-16
cg14926625	1.042e-06
cg21675285	9.76907e-12
cg26786623	9.06033e-09
cg05645002	8.63234e-06
cg01785722	0.000588461
cg24099074	1.27839e-05
cg23895495	8.65059e-06
cg15039853	1.66268e-09
cg04128065	0.00195081
cg15616888	3.61474e-10
cg01097408	0.00413009
cg08705406	0.00439076
cg05091736	1.17912e-07
cg20293689	2.71595e-05
cg06055755	4.63795e-05
cg24478913	0.000253177
cg07209719	5.15323e-05
cg20694863	1.24341e-10
cg18079925	4.93638e-10
cg00004859	0
cg01465343	2.34812e-07
cg13318082	1.45572e-06
cg09767524	3.78586e-14
cg15090391	1.8589e-05
cg06567920	1.73204e-09
cg21099342	1.8217e-10
cg16150446	0.000712156
cg15159083	0.000584644
cg14201929	0.00106194
cg13521251	2.89611e-08
cg15392097	4.56468e-06
cg05695762	4.66524e-05
cg14911132	0.000475264
cg08482624	3.71164e-05
cg09952226	5.52993e-06
cg23243400	0.000786097
cg00580715	0.000118502
cg06557624	0.000120601
cg25593625	0.00335242
cg08153158	3.65278e-10
cg13435166	2.88292e-06
cg10740819	2.06686e-06
cg24685975	1.06092e-08
cg21289669	0.000179542
cg06217617	1.16925e-05
cg15025227	0.00040641
cg26700407	3.47131e-11
cg23593232	4.43378e-05
cg01199923	4.1184e-08
cg16363146	3.80011e-07
cg16533864	0.00484283
cg27162842	0.00145185
cg20287503	2.5718e-10
cg18581355	0.00015375
cg23156637	5.86845e-05
cg02113493	0.00394905
cg20205144	1.83422e-07
cg24386507	0.00128421
cg11628564	0.0048368
cg07201717	0.00210245
cg02235529	0.00019777
cg13676806	0.000117404
cg03600588	1.24586e-06
cg12213763	0.00132267
cg10055912	0.000177592
cg17996391	4.1254e-05
cg11931329	0.000376888
cg12639453	0.000376237
cg01246685	3.69704e-14
cg14897298	1.35457e-05
cg09698393	0.000255519
cg10484369	0.00129708
cg13660989	0.000785221
cg06576240	0.000598488
cg07947745	5.98802e-06
cg08385211	0.00147592
cg15986668	8.14548e-12
cg14670938	1.69245e-08
cg25809561	5.34708e-06
cg14207267	0.00316594
cg16704279	0.00108698
cg15234492	0.000138747
cg01433000	0.000220816
cg06769231	3.96586e-06
cg07343027	0.000148323
cg11300341	1.94168e-05
cg12510170	0
cg15057456	2.32698e-05
cg27191457	3.4037e-06
cg11569121	0
cg25723725	1.89499e-05
cg23004369	1.4222e-13
cg18801780	5.21988e-09
cg26223968	3.76476e-05
cg26180298	0.00169992
cg19569056	5.23088e-07
cg18116804	0.00136315
cg01645878	0.00019057
cg07089399	0.00338215
cg03427488	7.6119e-09
cg04742295	5.07495e-06
cg00392462	0.000131764
cg26262152	0.00128404
cg27229519	0.00394684
cg05398130	0.000926333
cg25232967	1.09863e-06
cg18802443	5.61337e-07
cg25535482	0.000489805
cg09908171	0.000327487
cg13477775	0.000205129
cg22243690	1.49541e-07
cg18824142	8.33402e-06
cg23455641	3.20348e-05
cg12094412	0.000852435
cg00092426	4.85961e-05
cg04945379	1.71107e-07
cg01916306	3.21493e-07
cg10344706	0.000887206
cg00494005	3.08878e-07
cg18716241	2.25127e-07
cg06871184	3.82535e-06
cg15980798	0.00415794
cg27175471	8.67732e-05
cg26168117	2.92273e-06
cg06082883	0
cg08376824	1.29709e-07
cg24472388	0.000181458
cg11553385	0.000895516
cg07838002	0.000186176
cg13573346	1.2441e-08
cg12137449	4.77507e-13
cg16864658	3.94215e-08
cg16194746	0.000136512
cg26119671	0.00017359
cg17501987	7.79929e-11
cg15986326	2.22253e-05
cg03197885	2.08122e-12
cg17898196	0.000538444
cg08100419	1.03157e-07
cg14375795	2.65314e-06
cg04498349	0.000858276
cg05705168	0.00114531
cg25014676	0.000998748
cg05340094	0.00635667
cg04695131	8.34401e-08
cg03833465	3.30021e-08
cg16654657	1.27149e-05
cg08031790	3.93244e-07
cg00610844	1.81943e-06
cg03022736	1.85713e-05
cg11026286	6.84145e-05
cg09508962	0.000116663
cg00877056	0.00493788
cg01593475	2.8224e-08
cg00323680	1.85787e-06
cg24338141	2.31759e-12
cg00565263	2.25969e-07
cg20025677	4.07841e-08
cg10795581	4.37834e-07
cg23961072	1.17556e-05
cg11705746	6.12733e-07
cg00082656	0.000166734
cg17932911	0.000713148
cg02266071	0.000944957
cg18720550	7.57071e-11
cg18519757	0.000186578
cg24712290	1.841e-10
cg14397599	5.92038e-07
cg08471033	0.00113963
cg12547439	4.17976e-08
cg21876424	0.0009301
cg15765789	0.00094264
cg22805310	3.12007e-11
cg21425449	0.000259147
cg01657186	7.40695e-08
cg18739074	2.67628e-05
cg03699105	1.87108e-05
cg04606556	1.70705e-05
cg24203529	5.6108e-05
cg27109672	0.000645282
cg17806482	1.11022e-16
cg05226119	3.20459e-09
cg24030920	7.55615e-07
cg02026987	4.55651e-05
cg05343811	1.6442e-05
cg07763320	1.51594e-11
cg12437167	0.000480186
cg01559770	6.10864e-07
cg22857271	0
cg24185998	0.00287152
cg26764799	0.000169798
cg20539324	2.22045e-16
cg25029696	7.58008e-08
cg11219380	1.89407e-05
cg04554918	0.000230296
cg21248007	0.00293922
cg12753728	0.00176938
cg06258022	8.8583e-07
cg14022895	0.00181285
cg12427678	6.04711e-07
cg07761822	9.27192e-10
cg09944626	8.688e-05
cg11441982	4.33902e-07
cg03802191	0.000218429
cg03776542	0.000640134
cg23985057	0.000381134
cg05115314	1.94061e-07
cg01444051	1.77424e-06
cg04369306	0.000413729
cg25187347	0.00085742
cg09146428	0.000251713
cg13814396	0.00131019
cg12388052	0.000176151
cg19939732	4.32814e-05
cg01881536	0.000209931
cg10452133	0.000460482
cg12963897	3.65522e-07
cg14730616	7.02857e-07
cg02879502	1.69352e-05
cg02281444	3.33067e-16
cg02431964	0.000653747
cg13554575	0.000146092
cg04722059	5.50513e-08
cg16944574	8.33083e-08
cg05709638	7.28477e-05
cg19686849	1.35962e-05
cg16312609	6.79179e-06
cg22488719	9.32231e-06
cg05000193	2.22378e-13
cg03171711	1.03672e-05
cg03789038	2.95686e-05
cg11081809	1.45484e-07
cg17936359	6.0802e-06
cg17564204	3.7032e-09
cg12130944	0.000496175
cg10953002	3.88656e-05
cg14496375	2.00561e-11
cg11813041	4.89723e-07
cg14356760	1.29092e-10
cg16588500	0.00145644
cg17567195	0.000132661
cg13159359	5.57496e-06
cg05963085	3.521e-07
cg14515049	3.52853e-05
cg18075666	2.42077e-06
cg24300959	3.50941e-07
cg15458577	7.33119e-05
cg05295635	0.00052328
cg23942349	4.46192e-05
cg17278062	5.27637e-05
cg19999362	0.000108241
cg07714715	0.000308193
cg08725113	0.000238104
cg14903765	1.48323e-08
cg14386126	4.25619e-06
cg04858709	6.56405e-11
cg24466377	4.04374e-05
cg10070795	7.56049e-05
cg08564874	2.96544e-05
cg02214758	0.000839826
cg00776543	6.69713e-06
cg06498267	0.00171757
cg16404106	0.000394108
cg01289874	0.00136927
cg02315870	1.29309e-10
cg08993681	0.000147847
cg14983936	2.48622e-06
cg03706128	6.49344e-06
cg00033155	0.000385804
cg14193346	9.56889e-05
cg06483498	0.00465023
cg13726541	1.44318e-05
cg22403767	8.79297e-13
cg04565464	8.56983e-05
cg06235469	7.03775e-06
cg04349243	1.80992e-05
cg26249135	4.79383e-12
cg25954134	0.00106628
cg13724572	3.12421e-06
cg17598785	3.58285e-08
cg15646089	0.000142437
cg23328194	0.000115053
cg12189187	0.00503318
cg26210328	1.66533e-15
cg11620672	1.56103e-06
cg20020490	0.000574809
cg24952293	0.000693023
cg09055205	8.90616e-10
cg01881315	1.51315e-07
cg22783999	5.76859e-07
cg09615501	0.000143647
cg02453779	1.1799e-08
cg09434826	0.000120015
cg16158671	3.48611e-07
cg07717374	1.21907e-05
cg02626476	0.000241733
cg16237672	6.77175e-08
cg16968681	0.00022064
cg24970032	9.96179e-05
cg14959729	2.95233e-05
cg15193475	0.000177269
cg10323921	0.00242578
cg01034654	1.36908e-07
cg16731083	3.03435e-07
cg01714727	0
cg04236980	6.63545e-09
cg07125870	0.00122809
cg00792751	1.08816e-05
cg14548963	5.07983e-06
cg14592928	6.74726e-07
cg05240592	0.00012832
cg07823731	2.23606e-11
cg17238766	0.000400806
cg08753647	3.28921e-10
cg05451996	0.00116985
cg15832574	1.35956e-08
cg27607510	1.22125e-15
cg09569760	9.985e-07
cg03337502	8.53901e-06
cg22489204	4.02e-05
cg10399946	6.21845e-09
cg03075487	1.78189e-05
cg02042086	0.00027792
cg17176647	3.47643e-07
cg13837519	3.43351e-10
cg18150439	3.96612e-05
cg19619387	7.37383e-06
cg17600065	4.45464e-10
cg06254264	2.47741e-07
cg13446496	0.000169387
cg16690257	2.54288e-05
cg03971227	1.59004e-09
cg13827017	6.81753e-05
cg09190434	3.45554e-05
cg22691587	2.94289e-05
cg08547137	0.000454603
cg19634596	0.00810244
cg17528382	6.06975e-10
cg08160091	1.04967e-08
cg05502442	0.00264388
cg22561592	0.000609261
cg21959457	8.90931e-07
cg23257184	0.00210666
cg15749661	1.26551e-07
cg11921248	0.00250241
cg07308243	1.00359e-05
cg05748047	4.79095e-06
cg02415992	1.04144e-07
cg25114183	5.21039e-07
cg18904150	3.37016e-05
cg17482360	0
cg07983668	3.66962e-10
cg09908368	0.00102758
cg07643602	3.29585e-11
cg09950261	0.000317353
cg14110674	0.00271116
cg09868280	3.6954e-06
cg26516291	1.47693e-06
cg06171619	3.23742e-07
cg07725849	6.227e-05
cg13586859	2.17418e-11
cg14972330	5.01339e-07
cg04752689	3.50404e-05
cg27164875	4.67903e-12
cg11562153	1.92432e-08
cg12373145	1.36104e-09
cg15383276	2.96588e-06
cg06934038	0.00056065
cg00274492	0.00113819
cg20042331	0.000826353
cg16740299	7.07582e-06
cg23809595	4.77534e-09
cg23551198	3.21271e-05
cg03985360	7.86369e-06
cg23526929	4.50395e-11
cg25790835	1.71894e-09
cg09795809	5.67018e-11
cg25430422	6.68621e-06
cg11306217	3.33167e-06
cg12261095	1.03586e-06
cg13329889	1.35414e-07
cg27059161	3.73035e-14
cg23429510	3.12561e-07
cg11696426	0
cg10192185	9.12254e-11
cg01483723	7.77129e-06
cg12785472	1.33227e-15
cg19761149	3.85062e-05
cg23894919	3.70535e-06
cg20650266	2.23038e-05
cg20838410	0.00267231
cg07475825	0.000160272
cg17341366	6.2013e-05
cg03062417	0.000436118
cg20248790	0.00357192
cg08575537	8.01267e-05
cg14404577	3.60659e-08
cg01323274	7.0919e-06
cg10605735	0.000133088
cg04475341	1.22125e-15
cg09542154	0.00181286
cg08681409	2.77317e-05
cg02848091	3.57685e-07
cg00310117	0.000185369
cg17048150	0.000130689
cg19854468	9.30603e-07
cg03836455	0.000901199
cg02370636	3.15201e-06
cg17231206	4.51373e-05
cg08597832	0.000734877
cg02930701	0
cg06396682	1.33983e-05
cg15010200	7.36441e-08
cg26989544	2.40359e-05
cg22448179	1.00439e-05
cg05141867	0
cg11368508	0.00136636
cg06877808	1.11022e-15
cg12372547	0.000178393
cg20428984	5.02917e-07
cg10336193	0.00818804
cg08864926	3.52477e-05
cg17200999	5.1279e-08
cg07628185	8.70554e-05
cg25841890	0.000323533
cg11469306	0.000261938
cg08676486	5.9859e-07
cg26511944	0.00207312
cg05372996	0.00113827
cg08064156	7.6727e-06
cg22019884	6.53375e-11
cg07597976	2.76603e-05
cg01625087	0.00100479
cg00712547	3.89439e-05
cg01470535	1.67853e-05
cg13143954	1.5991e-05
cg12993011	0.000681738
cg02123424	3.92492e-06
cg03362549	0.00071409
cg04109176	2.65331e-06
cg01302067	3.44546e-07
cg01114088	1.98836e-06
cg02433676	0.000388123
cg12243591	8.53433e-07
cg17426192	0.000866273
cg03578022	3.93047e-07
cg24277817	3.61589e-08
cg04544489	2.26406e-05
cg19726666	0.000943338
cg14476358	0.000859415
cg21810373	0.000204458
cg07941716	1.01909e-05
cg14576521	0.00384189
cg03251691	5.46821e-09
cg23977670	0.000202134
cg11053823	4.00462e-09
cg01874067	9.66847e-06
cg25711665	0.000583972
cg02032450	1.12829e-06
cg15561128	5.96366e-08
cg05541267	9.79148e-09
cg16148891	6.93292e-07
cg06444895	0.00654536
cg01657725	0.0084614
cg24676969	1.51902e-07
cg19324996	9.10976e-07
cg26243662	6.26523e-06
cg17162127	0
cg09399476	6.4935e-09
cg05943254	5.97435e-05
cg23797411	1.89533e-06
cg20078800	1.44866e-05
cg21433231	6.47308e-06
cg16585770	2.01906e-06
cg05068494	0.000339139
cg01700524	0.000171861
cg21372533	1.69759e-05
cg22601819	4.78164e-06
cg18771173	1.46534e-10
cg03211239	0
cg09653944	0.000558972
cg11825899	0.00135491
cg26998724	1.0375e-07
cg09290655	0.00172639
cg05878526	2.81003e-06
cg14598546	2.90186e-06
cg13750379	0.000100963
cg16692328	1.34594e-10
cg15832533	6.0105e-05
cg00290434	5.60581e-06
cg09337121	1.27431e-05
cg11643733	6.70678e-06
cg05946118	5.82167e-05
cg00375327	6.85905e-06
cg12575407	1.33686e-07
cg02115416	1.26492e-05
cg20728419	0.00501225
cg19782772	2.06935e-08
cg04723095	7.41727e-06
cg25116905	6.70314e-08
cg20901665	2.03457e-05
cg12952009	4.68722e-10
cg18604560	8.27034e-10
cg19284363	1.85074e-06
cg04239664	1.52831e-05
cg19687422	0.00749383
cg04972856	0.000990401
cg09394701	0.00448775
cg00889790	1.81017e-09
cg18256471	2.16303e-06
cg01910484	0.00267338
cg12890526	0.00015897
cg27529668	0.00055235
cg06621452	0.000661432
cg17902947	0.00825619
cg20125946	2.48538e-06
cg22586252	5.18474e-13
cg24826135	2.97911e-08
cg16403314	3.14276e-10
cg02062799	1.29216e-10
cg20737242	0.000994574
cg26915618	6.32983e-06
cg04290862	5.79187e-05
cg09684245	1.85453e-05
cg16974957	0.000195412
cg06466309	4.02651e-06
cg24504925	0.000833656
cg12527021	0.00288631
cg14787150	1.9525e-05
cg13827070	5.82995e-10
cg07554357	4.08365e-07
cg02150262	2.15489e-08
cg00975249	1.64108e-08
cg04626868	0.00135775
cg10512498	2.57006e-10
cg15262365	0
cg15371283	2.67221e-09
cg21854348	0
cg22449918	0.000178489
cg25397706	8.16556e-09
cg06962035	0.000358586
cg05644668	3.50377e-06
cg01385627	0.000129152
cg12322190	0.0015315
cg22316575	1.10878e-05
cg00252594	1.42937e-06
cg04455015	6.57041e-05
cg04041654	0.000243361
cg11340993	4.80939e-06
cg20532509	0.000122764
cg07399096	2.79881e-05
cg07454365	0.00120186
cg16656322	0.00153749
cg25314897	0.00408695
cg01357671	3.26994e-07
cg08207566	7.71805e-11
cg01090161	3.66549e-05
cg06145614	1.98061e-08
cg21406967	6.09178e-05
cg11191332	4.65563e-11
cg02539609	2.11992e-06
cg00141838	8.01816e-09
cg02652760	0.000189605
cg16228356	6.75931e-07
cg11595074	5.38806e-06
cg03709601	0.000126856
cg25753409	0.000247171
cg01373348	1.13239e-06
cg02133011	3.99214e-06
cg21284743	4.34505e-09
cg04922154	6.3893e-08
cg12039288	5.12457e-07
cg18750575	0.000102155
cg00621899	3.56153e-06
cg00857137	0.000171382
cg20562627	0.000877963
cg27399547	6.97823e-06
cg07081061	1.72617e-06
cg23782308	0.000680673
cg01435588	0.00108271
cg00576525	1.11022e-16
cg02736313	0.00011168
cg10380506	0.00269807
cg08421448	4.89129e-05
cg22015486	0
cg07917535	0.000417428
cg05957544	4.52163e-11
cg02292901	1.03066e-09
cg01403010	0.0020346
cg15159824	1.72935e-07
cg02073054	0.000145825
cg04029910	0.000534133
cg07851983	2.4602e-06
cg14149304	0.00125344
cg17298776	0.000459517
cg00933859	8.65208e-12
cg18515250	0.000566711
cg02677635	0.00247038
cg11446608	0.000184723
cg00240229	1.5984e-05
cg10771562	0.000195231
cg22924580	1.85334e-08
cg10890106	0.00729178
cg22087490	1.22125e-14
cg15859790	0
cg11593656	0.00392715
cg19325287	5.43442e-06
cg10067950	0.00010143
cg01566830	8.82731e-06
cg24619462	1.74719e-09
cg00581812	0.000336738
cg21697661	1.61512e-06
cg06899202	1.28625e-05
cg22303909	4.68993e-08
cg07975939	3.06411e-09
cg19981828	4.75397e-13
cg14897425	1.4994e-05
cg13461016	0.000204027
cg24208317	4.90093e-06
cg20357185	2.01607e-06
cg16674926	2.72526e-09
cg19783736	0.0014888
cg04482628	0.00602857
cg23858474	1.11277e-08
cg21951202	0.000839165
cg23172362	0.00120033
cg01617431	0.00030174
cg20212867	3.47479e-05
cg14795382	1.38557e-07
cg17569844	2.3881e-08
cg27127887	0.000610962
cg02211317	0.0014306
cg13372258	0.000209081
cg00430036	0.00160237
cg19302441	2.87506e-11
cg24457980	0.000147749
cg13107386	3.78901e-06
cg14267525	0.000180726
cg13336350	0.00248618
cg13684541	3.17754e-05
cg24223075	3.02711e-06
cg07384913	0.000122214
cg18608609	0.000689214
cg25191140	0.000250406
cg05359443	5.12966e-08
cg02370832	2.1639e-08
cg20092999	1.66397e-06
cg11814564	2.3147e-12
cg06716048	0.00181449
cg10884199	0.000941651
cg09011401	9.33707e-07
cg01204927	4.96124e-05
cg17354333	1.0739e-07
cg07706114	8.27698e-05
cg11325247	1.89447e-06
cg06899646	0.000932478
cg03611164	0.000877477
cg22105782	0.000967751
cg10593400	0.000253805
cg09661632	6.1475e-08
cg05555563	5.99855e-09
cg11802027	0.00388554
cg24835309	5.31264e-12
cg15617549	0.00184578
cg20599451	2.19648e-05
cg07456052	1.62585e-06
cg08053843	3.33067e-16
cg00239171	8.78387e-06
cg01659786	1.05425e-05
cg02895736	4.42646e-13
cg17009976	6.81883e-09
cg09316885	3.75736e-07
cg09707882	0.000116406
cg26118131	7.78878e-05
cg23108232	5.97785e-05
cg23425348	1.65688e-05
cg21293831	2.47339e-05
cg05540242	0.000457427
cg07962360	4.40437e-05
cg21542100	3.30832e-07
cg10827378	0
cg09596545	0.000115059
cg00737979	3.7643e-06
cg22742385	0.000450841
cg19508464	1.92583e-07
cg10989690	1.47889e-05
cg12234773	0.000146459
cg17988191	0.000170247
cg02830749	0.00261129
cg22731432	5.93591e-08
cg12205433	4.81616e-05
cg27119030	0.000607597
cg24602572	1.06395e-05
cg02987618	1.43699e-06
cg05931898	0.00211718
cg03028105	5.90734e-07
cg23397030	0.00270002
cg02298289	3.94123e-06
cg07509145	1.05471e-14
cg08314156	5.24379e-07
cg09286671	0.000565249
cg03052567	4.61487e-06
cg15685489	3.80921e-06
cg08386546	1.3342e-08
cg24950918	0.000120867
cg26954519	6.01909e-05
cg06574436	8.80534e-07
cg18479290	1.62037e-06
cg14022531	0.00274142
cg19520966	3.44795e-06
cg01378999	3.01438e-06
cg11521998	5.76253e-08
cg03871886	6.50601e-11
cg02860262	0.000101623
cg08230435	0.000279464
cg23794377	2.59635e-10
cg14907769	1.24525e-05
cg08519674	1.66679e-05
cg10887386	1.67266e-07
cg22872634	2.90051e-08
cg09013060	3.87199e-06
cg04667538	0.00114229
cg09610286	7.72162e-05
cg24238527	0.00215786
cg15920527	1.80754e-05
cg09493818	3.35563e-06
cg14928241	9.35975e-06
cg10770076	0
cg06317805	0.000212541
cg11419029	3.45806e-05
cg05973555	9.93987e-10
cg25854725	8.10876e-05
cg10024501	1.84916e-06
cg06646587	6.05467e-05
cg19456424	0
cg06983830	1.96809e-11
cg26194023	0.000264153
cg05992424	5.8654e-06
cg08743675	3.35732e-09
cg04199077	0.00029705
cg11032145	4.87499e-13
cg23119026	1.93784e-05
cg10293541	5.92676e-06
cg07013698	0.00358678
cg10878913	0.00131189
cg06778024	1.66449e-11
cg03685439	0.000568645
cg17377433	6.87829e-07
cg19378080	5.32907e-15
cg06420033	0.000515319
cg25131259	3.97705e-07
cg18879947	1.71944e-09
cg15246110	8.45497e-05
cg18059362	3.43059e-14
cg25704589	2.96484e-05
cg18629096	3.11888e-10
cg07315622	0.000908784
cg19905369	0.000263619
cg04117322	0.000166393
cg23691961	0.00028123
cg13427917	3.96811e-06
cg15729738	0.00389581
cg25240969	2.44661e-08
cg20443451	0.00252637
cg07627148	0.000424157
cg22921409	3.83501e-06
cg21859757	7.83259e-06
cg12568245	0.000498264
cg25736626	2.21006e-08
cg01890090	1.13419e-06
cg18590015	2.13837e-10
cg11465776	1.891e-05
cg16235371	8.95145e-06
cg12370935	3.54779e-05
cg16613500	2.0284e-07
cg06613034	2.43364e-07
cg00329307	0.000390911
cg25196688	7.96265e-10
cg09223871	8.71485e-06
cg08579420	1.59724e-09
cg05188716	9.92075e-05
cg22627350	1.62644e-06
cg19015062	0.000282398
cg05843557	1.21035e-05
cg11555257	2.90503e-05
cg16244889	6.53803e-06
cg20091114	0.00143621
cg02051616	0.00207086
cg09949502	0.00032408
cg24117572	1.84287e-08
cg13673563	0.000514965
cg18966819	0.000207519
cg06181195	7.74739e-05
cg17805202	2.44249e-15
cg23603852	4.40998e-05
cg19317240	2.08561e-06
cg12337427	4.74156e-05
cg15866542	1.46846e-06
cg03634833	2.50972e-06
cg11788945	7.64755e-08
cg04685798	0.000783171
cg27504193	0.000239401
cg12819676	6.43929e-15
cg19131476	9.09788e-05
cg16909742	6.7364e-08
cg23247281	1.33329e-08
cg12794224	2.12178e-05
cg24267699	0.00202219
cg23180780	4.9702e-06
cg06300336	1.18705e-06
cg13440652	0
cg17819896	0.000311803
cg09404003	0.000140742
cg17591515	0.000376884
cg17596510	7.24621e-05
cg06311561	2.05186e-06
cg13209980	0.000195031
cg05368158	2.63029e-06
cg02042712	0.0019405
cg15383879	5.03814e-05
cg08454941	7.5409e-09
cg07474266	2.24872e-05
cg09735269	4.35942e-09
cg04002335	0.00143931
cg07188038	7.05149e-07
cg03220564	2.55487e-06
cg19022446	0.00189941
cg22793897	3.78685e-08
cg05124934	4.99686e-06
cg13749379	0.000459544
cg04179165	0.000329807
cg25195673	5.50405e-05
cg15784615	0.000827352
cg10284115	3.81374e-08
cg01917669	0.000334047
cg11870173	0.000113593
cg05770171	7.39131e-12
cg00356499	0
cg14830216	3.84834e-05
cg02142098	0.000156569
cg13659542	0.000282636
cg21941879	4.18444e-05
cg03918121	0.00045631
cg21667878	9.86079e-10
cg15424882	1.24167e-06
cg14646641	0.000308423
cg06209961	1.57213e-05
cg02531509	3.00867e-11
cg01219179	4.6112e-12
cg11239048	5.19611e-05
cg12559624	0.000665395
cg01159194	0.000142465
cg11253592	2.09999e-06
cg21039317	9.67049e-06
cg26134467	3.93947e-05
cg19143211	2.85387e-06
cg00608351	0.000242709
cg15629006	0.000194112
cg07004025	5.15309e-05
cg20965559	4.00193e-05
cg01875093	7.77098e-07
cg00995220	2.35828e-05
cg16901856	0.000513171
cg10228456	0
cg02536953	0.00111494
cg10059213	3.37526e-05
cg05312516	0.000282955
cg03960698	0.000679905
cg09839813	5.55404e-06
cg12717960	2.23835e-07
cg25879142	6.43504e-05
cg19844829	9.4043e-07
cg17839166	0
cg21887246	0.00028105
cg08287689	3.86929e-07
cg21182526	1.27346e-05
cg17998530	9.59157e-05
cg27503613	0.000264672
cg14039246	4.92741e-05
cg24210818	7.19157e-05
cg17502575	3.9796e-05
cg17852588	0.000989906
cg26716046	0.00307416
cg24395774	1.26626e-05
cg26699288	0.000164154
cg21677129	2.9976e-15
cg04792461	1.1523e-07
cg17781983	7.44112e-05
cg02156070	7.0674e-05
cg08662486	6.7546e-13
cg09946574	1.76761e-11
cg13006890	0.000352228
cg17429481	0.00111053
cg11975429	6.315e-07
cg20831831	0.00271019
cg19803984	0.00173395
cg19040077	0.00093719
cg09735579	2.04798e-06
cg07067577	0.000270946
cg02903756	0.00021603
cg18719106	1.05319e-07
cg18039533	2.00865e-07
cg10493712	4.6992e-05
cg00281348	3.90365e-06
cg21078966	7.79277e-12
cg12613797	0.00116376
cg17679987	8.86612e-07
cg01737054	2.90299e-11
cg01762340	0.000305928
cg07108522	0.000401257
cg15191830	1.65814e-08
cg12886054	0.00326384
cg12130225	1.96509e-14
cg00527289	3.11868e-05
cg08638769	4.41022e-07
cg10945587	4.76675e-11
cg27513806	0.000235137
cg21112147	1.02237e-06
cg16832396	0.000150032
cg27326209	0
cg26288322	3.51657e-08
cg24158728	3.0407e-05
cg10242544	3.29248e-05
cg06754557	9.10014e-05
cg14146740	1.18943e-05
cg02755506	0.000582924
cg26136747	0.000281234
cg25662488	2.35389e-05
cg02370781	1.18129e-05
cg14742965	0.00190669
cg26947572	0.0041346
cg16139178	3.04084e-05
cg23739762	9.73839e-06
cg22203678	0.00265445
cg00057550	6.43103e-07
cg23396189	0.00120806
cg00780501	0.00550306
cg03857453	0.000144758
cg25738218	0.00268234
cg08583273	7.35207e-05
cg04295270	1.59219e-05
cg06505297	3.22504e-05
cg05640540	2.43237e-06
cg02189888	0.00575111
cg15384867	1.08802e-14
cg11014203	0.000287489
cg02953769	3.45333e-06
cg24444655	7.5206e-05
cg06547474	2.25693e-09
cg13901000	1.09533e-08
cg03649491	4.02415e-06
cg25341528	0.00273932
cg14506873	8.55271e-12
cg17406943	3.0749e-05
cg10665892	6.3875e-05
cg02150133	8.73586e-05
cg24607560	1.03078e-08
cg23626546	0.000154981
cg04919036	1.10252e-08
cg22878148	7.26032e-06
cg20105834	0.000742941
cg08441625	8.39176e-06
cg10478219	1.19552e-08
cg00614265	0.00112587
cg19435526	1.55459e-06
cg02503799	1.19239e-07
cg03637410	0.000648326
cg13679778	0.000331394
cg15006215	2.1027e-11
cg16892493	0.00141013
cg25290888	0.00101689
cg01668650	1.40155e-05
cg07750552	5.03091e-07
cg17224596	8.14543e-05
cg03259188	1.27129e-09
cg04250664	1.30692e-06
cg06638082	8.5388e-09
cg21544633	1.66107e-05
cg18991417	0.000330638
cg13515047	0.00136244
cg14168614	3.06124e-05
cg27006541	3.89658e-06
cg10099679	2.31558e-10
cg10019668	0.000359404
cg06960099	1.94783e-05
cg09883602	0.00248856
cg07451643	2.27573e-06
cg21844881	1.35733e-06
cg19418190	0.00352001
cg11116781	0.000163092
cg25726518	4.82517e-06
cg24884217	2.75306e-06
cg04276953	0.00363449
cg13815212	1.58892e-06
cg14500300	4.55332e-06
cg25511725	8.38329e-13
cg20348000	0.000467818
cg23943923	1.97694e-07
cg11809107	0.000241024
cg03688799	0.00448214
cg07574908	0.00115467
cg23264763	2.74113e-11
cg18494668	1.06725e-08
cg00554833	0.000135926
cg05439368	0.00117064
cg09966309	1.17007e-05
cg00578690	0
cg11485152	0.00318494
cg19724256	0.00386881
cg05139829	1.61391e-06
cg15839431	1.62712e-08
cg15223278	4.58402e-05
cg24405700	3.76672e-08
cg04112878	1.27333e-05
cg08334606	1.07799e-10
cg05140641	0.000281373
cg23258615	0.000764281
cg10909179	0.00126121
cg21880900	0
cg26613348	3.40838e-14
cg15104126	3.46698e-06
cg03510511	0.00210297
cg06251675	0.00122213
cg21829889	2.07838e-05
cg01588379	1.48032e-07
cg08615372	8.44163e-06
cg25471987	0
cg00429310	0.000517016
cg10602728	3.75866e-12
cg10716582	3.88853e-09
cg13446474	2.46928e-05
cg20993975	2.76241e-07
cg01115428	6.11186e-05
cg00912738	8.92858e-09
cg01255913	2.08276e-06
cg06231121	0.00193186
cg12485044	2.09292e-05
cg18096987	0.00204872
cg18432149	1.46873e-07
cg21747117	2.60067e-05
cg17013645	0.000817595
cg16648387	0.00451315
cg10119914	3.7525e-07
cg18162767	0.00297358
cg20382968	1.95123e-06
cg14634569	4.67288e-05
cg18003740	8.30803e-05
cg02896317	0.000103216
cg15329053	0.000427036
cg14681067	0.00095552
cg14314770	0.000518578
cg15763020	0.00457802
cg22904406	7.57489e-05
cg02138756	2.77215e-07
cg11145926	1.23861e-06
cg20457580	0.00395932
cg25081912	1.70901e-06
cg10504588	0
cg11209521	4.90479e-05
cg14697334	6.66203e-05
cg22484723	2.48263e-09
cg07461115	3.61111e-05
cg21131711	7.32191e-07
cg24562785	4.39542e-06
cg13685871	2.1061e-06
cg21678736	0.000114529
cg21581313	0.000682811
cg24768163	2.10942e-13
cg17467664	6.68385e-07
cg22951070	6.78345e-06
cg07297387	0.000845708
cg11591813	4.70389e-11
cg00605342	0.00634664
cg07059925	2.82518e-11
cg16627949	9.71297e-05
cg05670843	1.81604e-06
cg09490294	0.000172462
cg17792149	6.99193e-07
cg26489029	1.70449e-11
cg23152772	8.93149e-07
cg13764350	0.000200643
cg20741072	0.0015932
cg03095636	1.66003e-07
cg11837265	4.43704e-07
cg00468631	0.000411116
cg05838627	0.000291969
cg16640630	0.000983491
cg21557108	0.00448754
cg05483048	0.00342952
cg24677222	0.000671387
cg07388563	0.00583035
cg04270652	3.2415e-06
cg17259948	1.53102e-06
cg02485044	9.71679e-07
cg26728181	9.01554e-07
cg10888200	0.000137014
cg11914285	0.00672857
cg15756733	1.28072e-05
cg17371981	3.74145e-14
cg02755516	8.99123e-05
cg13088494	9.8599e-05
cg22612016	8.10463e-14
cg14834313	5.77718e-05
cg20867953	4.78769e-06
cg23782866	2.50723e-08
cg01350934	1.34038e-05
cg21711545	2.87164e-06
cg00303876	7.07389e-05
cg26361551	0
cg03146949	6.34672e-05
cg08636807	1.42841e-08
cg24511170	3.20598e-06
cg04036977	5.3057e-06
cg27357647	4.1988e-05
cg15035834	2.52555e-05
cg01045635	1.8116e-07
cg04828826	6.80686e-05
cg13801940	2.74327e-05
cg16155772	0.00111088
cg25681339	0.000948541
cg18250736	9.73409e-11
cg25305776	1.11419e-06
cg19643390	1.66106e-05
cg00599328	5.80777e-05
cg22693806	3.04572e-05
cg06988642	1.19728e-09
cg05736967	2.21487e-05
cg00661228	4.09541e-11
cg12513249	1.15924e-05
cg14256360	8.12093e-06
cg10088187	2.06799e-07
cg06799977	1.87187e-06
cg19814923	4.76039e-05
cg12833018	0.000244711
cg08240659	2.33147e-15
cg05938409	1.2835e-10
cg04386614	8.84117e-06
cg23227889	6.04363e-08
cg24350752	0.00940923
cg20972877	0.0019013
cg07120405	1.87793e-05
cg00186207	0
cg05331288	6.19133e-07
cg08618173	6.94688e-07
cg25481439	0.000356804
cg01356961	0.000374506
cg03396005	1.00512e-05
cg03918655	0.000128916
cg19981475	0
cg25195877	1.06544e-06
cg08437648	8.3622e-06
cg00372099	1.20522e-05
cg03716353	0.000234051
cg08165879	0.00234387
cg20964377	0.000836272
cg07919167	0.000753753
cg01417037	6.95675e-05
cg12824705	1.72351e-08
cg17241310	0.000811398
cg03169221	0.00038708
cg20691101	5.83523e-05
cg14870271	3.69623e-05
cg00758412	0.00096851
cg14710009	1.89713e-05
cg05543909	2.72133e-05
cg13646833	1.42217e-10
cg08682607	1.1755e-05
cg05051979	0.000442488
cg08245317	2.17716e-05
cg05596517	1.30129e-08
cg08785214	2.24003e-07
cg26281352	0.00298728
cg27347003	0.000172415
cg05880667	4.63742e-05
cg20660162	0.000818147
cg12931029	3.00938e-05
cg13318959	1.10578e-13
cg00574639	5.14979e-07
cg21998542	1.31429e-05
cg04153652	2.16615e-09
cg00881101	0.000283812
cg04775856	1.36213e-06
cg27118968	7.34017e-06
cg14098684	0.00192528
cg06035499	2.39649e-10
cg12128169	3.43438e-07
cg23854219	7.38176e-09
cg05350612	9.1534e-05
cg26754071	1.34174e-07
cg24166457	1.40958e-06
cg13088086	2.53764e-10
cg13749420	2.0806e-06
cg01775918	1.7011e-06
cg15956680	5.3175e-06
cg26576544	0.00329071
cg14268226	1.95922e-05
cg16934360	0.000152361
cg24951286	0.00109158
cg13016793	0.000113119
cg26475818	5.18812e-05
cg19374981	0.00321621
cg18766873	0.000350191
cg08652441	2.74327e-07
cg00346024	2.65001e-09
cg25110103	4.08464e-05
cg20674577	0.00678906
cg07055694	4.69523e-10
cg07936950	1.35088e-07
cg17008978	0.000106824
cg15365032	1.16966e-05
cg16709342	0.00167841
cg01427460	1.55484e-05
cg02647461	5.57332e-14
cg13620518	8.02564e-05
cg21421984	0.000556055
cg09249698	0.000192738
cg24073022	1.24498e-08
cg11760345	0.00461132
cg08981817	2.74187e-05
cg27139381	3.40543e-05
cg22713630	7.23155e-05
cg16021896	0.00130381
cg15730313	0.00013533
cg17603788	1.43877e-08
cg16203775	0.00782921
cg02634805	1.32133e-11
cg10491546	0.000391481
cg07485787	6.58576e-05
cg19036450	0.00104233
cg10235817	0.000132784
cg02654164	1.18787e-09
cg15176393	7.2733e-05
cg27338333	1.08894e-05
cg04707332	6.10572e-11
cg13780542	0.00212893
cg23886004	0.00354655
cg22773376	2.39844e-06
cg14745847	0.000162428
cg18329739	1.05626e-05
cg20723952	4.38314e-05
cg00153158	1.16382e-08
cg04367216	2.59991e-06
cg19197611	5.43169e-05
cg13179828	1.28527e-05
cg10600191	4.0226e-05
cg08371224	0.00249207
cg16727072	0.00014803
cg04893281	1.34179e-07
cg18493276	1.01764e-06
cg19884900	4.51436e-05
cg08170785	3.32574e-10
cg04358103	1.92291e-13
cg03620327	0.00453596
cg05846166	0.000209606
cg11406903	1.55431e-14
cg07352185	2.1585e-05
cg05242348	1.61901e-06
cg20244265	0.00156007
cg07087821	6.07168e-08
cg16670021	6.32013e-05
cg08052751	2.01235e-05
cg23967293	4.3898e-09
cg07295024	1.85774e-05
cg07906992	0.000213989
cg12478410	9.82359e-12
cg21429907	7.39597e-06
cg26695526	2.87589e-06
cg09463274	3.91659e-06
cg05042088	5.33918e-08
cg09350395	2.31185e-05
cg03834400	1.85641e-06
cg05341786	5.00044e-13
cg14731091	1.60963e-09
cg21573651	0.000223435
cg24481182	0.000473776
cg01520985	8.60662e-06
cg00224834	1.13155e-09
cg23163466	0.000215945
cg17001464	2.34408e-05
cg22505386	1.04977e-05
cg20287230	1.82738e-05
cg17713797	3.62499e-05
cg09898811	7.24893e-05
cg14376041	6.40825e-05
cg01474557	0
cg27134832	0.00237825
cg15296347	0.000301777
cg16167943	2.38733e-10
cg03381973	3.16941e-05
cg26543023	0.00475599
cg00387941	2.41647e-09
cg14419102	1.11022e-16
cg02694489	9.29023e-05
cg20233582	0.000139387
cg24375465	1.03889e-06
cg26613073	0.000462937
cg13101653	0.000184882
cg13672136	0.000186553
cg20091405	0.00161727
cg23082428	3.86938e-05
cg13623101	0.00119891
cg04215800	0.000829534
cg10168771	9.03584e-05
cg00071618	3.03123e-11
cg07316873	0.00200912
cg05655915	0.000357534
cg05109670	0.000136775
cg25777459	1.95055e-05
cg04162949	0.000154292
cg01224884	4.65319e-05
cg07648908	0.000463733
cg25321560	2.04997e-05
cg04486778	1.17402e-06
cg11471559	0.0025723
cg26766005	1.70393e-08
cg20162415	3.90891e-05
cg09037712	6.40699e-05
cg24313472	6.86233e-05
cg11027093	3.14193e-14
cg24911862	1.81933e-10
cg19254514	1.27973e-08
cg00723424	0.000101479
cg04733933	0.000458018
cg16325297	0
cg01325935	0.000697271
cg01905102	0.00390663
cg23358661	0.000178355
cg00286947	0.00307101
cg08181149	4.73728e-06
cg22866838	2.16493e-14
cg18590281	7.90879e-07
cg05469929	0.00287933
cg15216699	0.0005666
cg13050408	0.00228285
cg13896106	0.000848395
cg11994056	2.35e-08
cg16000929	1.7005e-06
cg27132159	0.000311507
cg22063247	0.00128655
cg24515783	9.14643e-05
cg26214074	0
cg27381043	4.59274e-08
cg24834868	0.000125696
cg24167328	0.000413771
cg24808442	2.02495e-07
cg19692782	2.22045e-16
cg11919785	0.000193722
cg26990587	0.00039453
cg07641350	2.474e-05
cg07362492	3.46204e-06
cg08921300	2.96497e-10
cg24747164	0.00316711
cg04786713	5.95689e-05
cg16167624	3.70565e-11
cg00061553	3.21707e-05
cg11332163	0.00653387
cg12529040	0.00427685
cg14461266	7.6388e-10
cg25151529	4.13601e-06
cg17528334	4.17757e-07
cg04623486	3.6975e-09
cg03878499	2.25674e-08
cg25499678	0.000270347
cg25346025	4.33985e-06
cg07054239	2.95939e-06
cg25626234	3.84107e-07
cg22692362	0.000291837
cg03846960	8.18493e-08
cg03741482	0.0030466
cg00526628	1.06116e-09
cg03851861	6.73628e-05
cg17025340	2.9564e-09
cg23848889	6.76519e-05
cg18532092	3.57362e-08
cg21526254	0.00056678
cg13391271	2.98133e-05
cg11846598	0.000216968
cg01711160	0.00217784
cg21238376	7.61777e-05
cg24535528	4.57524e-06
cg19541479	4.424e-05
cg06712542	7.26383e-05
cg06226889	8.69795e-10
cg21478052	0.000153177
cg21518709	0.00056862
cg21084260	0.000717945
cg03372653	5.4598e-06
cg11069269	0.000969716
cg05302139	6.34345e-10
cg16402644	1.96394e-10
cg16193295	3.92934e-08
cg23155857	0.000356304
cg27656675	0.000656282
cg09639236	2.10942e-15
cg12120741	9.61248e-05
cg18357560	0.000288017
cg01838971	0.000522581
cg27076294	1.5059e-06
cg17564203	3.29446e-06
cg27603236	0.00014489
cg18630806	0.000122877
cg03507018	2.84474e-05
cg26706803	1.15338e-05
cg26094158	2.04159e-07
cg26495709	1.00151e-08
cg00252027	3.01938e-07
cg13970928	1.83056e-08
cg04622200	0.000158189
cg08608222	3.31779e-06
cg23914520	7.54855e-05
cg19536827	0
cg16791016	9.27701e-06
cg10218581	1.2216e-05
cg25414865	0.00153821
cg05073720	9.71595e-05
cg11897219	9.68114e-14
cg22472154	0.000102548
cg17108689	0.000239947
cg20666953	0.00424323
cg17052130	2.22045e-16
cg16072311	0.00426989
cg26619561	4.64877e-06
cg17024115	0
cg02891268	6.88449e-13
cg25119415	1.41709e-07
cg08539132	6.88483e-10
cg19501306	8.13241e-05
cg11056384	1.14246e-08
cg05900939	0.00246474
cg00893522	1.19497e-10
cg14772079	5.08548e-10
cg16937454	0.000390761
cg10145204	2.68595e-11
cg18713413	2.00121e-05
cg09736922	3.66835e-05
cg12416902	2.95936e-09
cg26215727	0.00710183
cg05433258	7.28964e-05
cg04067284	0.000139979
cg22645427	8.84149e-09
cg02365742	1.45624e-08
cg07125500	7.73804e-10
cg25019058	9.4614e-07
cg00919937	0.000570188
cg13756796	2.70664e-05
cg12767543	4.69413e-05
cg07587796	2.54165e-05
cg21003420	0.00449157
cg07138944	9.11686e-05
cg06575009	2.92458e-09
cg05517961	5.86179e-07
cg07580832	0.000796457
cg24400630	2.57705e-12
cg22255614	2.60607e-11
cg11664987	1.19627e-08
cg00625323	0.000236178
cg02906863	0.00116361
cg02563625	9.76988e-05
cg21807671	3.54094e-06
cg14081075	0.00242697
cg02711899	9.57196e-06
cg14445205	1.6624e-06
cg16495355	0.000120678
cg22520081	6.29223e-05
cg24432633	6.40299e-07
cg22665594	3.56304e-12
cg08218720	2.53901e-06
cg15044121	3.11496e-09
cg20305576	2.44531e-10
cg21986027	0.000503227
cg09728333	0.000309149
cg14587018	8.31478e-07
cg08289782	1.99156e-05
cg09947625	8.61444e-05
cg02563680	1.42609e-05
cg25574270	6.97146e-06
cg01683955	4.13877e-06
cg20423384	0.000454704
cg19281706	5.0218e-08
cg11888447	0.00396538
cg15887403	3.24862e-05
cg07489572	2.12148e-07
cg12435377	9.26325e-06
cg08448080	0.000659472
cg23873406	0.00119002
cg11370512	2.97463e-11
cg00024516	1.96763e-05
cg00179110	4.77407e-05
cg00855486	0.00361534
cg20280926	1.62499e-06
cg01220322	0.00184248
cg17662387	1.61461e-05
cg23972735	2.20509e-06
cg02733351	3.43944e-06
cg12935715	0.00799927
cg00940941	2.11197e-07
cg15175038	3.06979e-07
cg01984802	0.000206471
cg05917537	3.8772e-05
cg09227954	2.22513e-11
cg23187251	0.000127085
cg00916810	1.66533e-15
cg15895690	0.00338943
cg23217254	4.03011e-14
cg02447104	0.00105329
cg25559913	4.84381e-07
cg15017132	0.000149806
cg04818770	0.00159917
cg23349968	2.40544e-08
cg01625202	1.40529e-10
cg19573580	6.61567e-10
cg07460010	0.000238956
cg07681487	0.000113079
cg02911872	1.94231e-06
cg09270922	3.63635e-11
cg20814038	0.00535479
cg11148296	8.84458e-06
cg00582708	1.04113e-05
cg10419892	7.28942e-05
cg16180920	0.000482632
cg17595116	7.97732e-08
cg25418042	0.00017673
cg05767990	2.35951e-09
cg04598121	0.00277104
cg05071311	1.28689e-06
cg14087886	0.000810982
cg06748934	1.09361e-07
cg25972924	7.49407e-06
cg01368089	2.51739e-07
cg00346493	3.75693e-05
cg23809597	0.000252608
cg17758193	1.82446e-05
cg02150928	2.4216e-06
cg16148833	1.94569e-07
cg19639427	1.26981e-06
cg10888630	7.99962e-05
cg08494084	6.81642e-08
cg16741875	7.24976e-14
cg12770616	4.44456e-05
cg26127391	0.00909644
cg23357789	2.98161e-07
cg13874317	0.000188996
cg02229834	9.80285e-06
cg01713311	5.02339e-05
cg00133657	8.79474e-05
cg08247852	0.00108755
cg03734501	0.00021836
cg11547122	4.37822e-10
cg21748026	2.25333e-07
cg27507569	3.76298e-07
cg19813025	3.15453e-05
cg14200127	1.87552e-11
cg07248935	0.00972492
cg10935297	0.00222882
cg22334705	0.00274144
cg18138243	3.33067e-15
cg19045239	1.12924e-05
cg04380791	9.30475e-07
cg26024682	8.35535e-08
cg22324087	0.000478789
cg24728099	0.000329611
cg12618659	5.65066e-10
cg13237310	2.70111e-06
cg07896133	2.70979e-05
cg02969141	0.000100048
cg00804628	6.6109e-06
cg15788645	0.00231622
cg13276998	4.39789e-06
cg13495118	3.18687e-07
cg02408974	0.000153252
cg20704774	0.00100446
cg20377606	0.00161309
cg15336893	0.000174809
cg09950688	1.83274e-05
cg08032476	0.00239323
cg08153316	0.00166273
cg01709096	0.000361543
cg12753579	1.84613e-05
cg23657099	1.73638e-05
cg22687766	0.00300649
cg09300797	7.24982e-07
cg11771481	2.48907e-06
cg20984902	2.03722e-06
cg20725662	0.000167328
cg14854583	8.83027e-05
cg04736217	5.10503e-12
cg15757010	2.1759e-07
cg25468341	7.09115e-06
cg13387455	2.30949e-12
cg07623795	6.88338e-15
cg16717944	1.30715e-05
cg00195402	5.03758e-07
cg06038758	3.6786e-07
cg10563122	0.000184199
cg08003628	1.44603e-05
cg03552631	0.000229172
cg12250142	0.00031872
cg21451816	7.09754e-05
cg05753553	2.70365e-07
cg21919719	5.25639e-05
cg13131226	0.00265848
cg07285760	9.2552e-06
cg17375381	0.000139312
cg08697689	0.000104285
cg14023389	2.73426e-06
cg04130788	1.35851e-05
cg25418001	2.60775e-05
cg15706807	4.20617e-06
cg10059942	1.18461e-13
cg11820846	0.00590673
cg03895221	1.41015e-07
cg03084920	0.00126587
cg13757028	0.000182469
cg03843777	3.98402e-05
cg21019627	0.0023931
cg25483151	9.40155e-05
cg06326493	7.31682e-05
cg26212321	2.67777e-09
cg06085875	0
cg12662660	0.000857054
cg01031555	0.000107078
cg19730268	0
cg16086559	8.54696e-09
cg12097550	3.88578e-15
cg20835292	6.9611e-14
cg26786777	0.00110808
cg14535980	0.00229937
cg02023138	0
cg06843131	0.000152639
cg07811933	0.000102639
cg06631766	2.63863e-07
cg16138614	6.0787e-05
cg09618096	0
cg21370468	0.00191362
cg05666813	1.27952e-06
cg22123774	1.23656e-05
cg02275784	0.000587952
cg04273811	8.45829e-07
cg19936846	0.000432867
cg14742552	1.96918e-06
cg20983647	1.03995e-06
cg13251973	1.73912e-11
cg14384014	3.36015e-06
cg10493027	3.97143e-10
cg16429067	1.32324e-07
cg08921637	0.00920403
cg03885497	7.32749e-06
cg27428961	9.23752e-07
cg05314191	0.000177116
cg13804649	0.00411113
cg01008267	8.99508e-07
cg05043047	4.57539e-10
cg05176716	7.4502e-05
cg17651653	0.000319455
cg17399550	3.24185e-14
cg11182421	0.008714
cg11882607	7.80196e-05
cg17372022	1.48992e-10
cg14019246	5.1914e-13
cg23370883	1.33227e-15
cg09596050	0
cg01140616	2.01126e-08
cg06936388	4.19866e-10
cg17305181	0.00179369
cg24579753	9.78915e-05
cg02051325	0.00123057
cg05298252	5.23533e-05
cg12352277	1.0361e-08
cg19630306	0.00014096
cg15761972	2.01762e-06
cg13775870	4.44007e-09
cg01739655	1.59137e-11
cg23430105	2.22332e-05
cg15186535	3.73452e-08
cg12940269	0.0022061
cg02651776	0.000650046
cg25612554	0.000482763
cg26154999	0.000567509
cg18519858	1.14855e-05
cg03637653	7.1132e-13
cg18260452	4.31288e-05
cg22340571	0
cg05312364	7.2602e-10
cg18511461	0.000173293
cg00948513	3.87392e-07
cg03902274	9.07404e-06
cg12665260	0.00164281
cg14800351	2.11786e-06
cg07595906	4.44578e-12
cg00784654	2.23632e-12
cg08862035	9.09065e-06
cg18909847	0.000222532
cg09114892	6.06785e-05
cg13690629	0.000208428
cg21445398	5.60596e-08
cg09165842	5.91397e-05
cg08110435	1.27542e-08
cg10997193	0.00164519
cg13089479	5.5921e-07
cg06291003	1.98705e-06
cg15071842	8.93075e-08
cg16379999	0.000323436
cg09705061	8.11467e-08
cg24658837	0.000267383
cg24091995	2.69252e-07
cg26737330	5.80141e-09
cg02609817	0.000429028
cg03557384	4.22995e-14
cg10864979	0.000566056
cg13885156	0.000215812
cg14750836	0
cg13757411	0.000316867
cg24027058	0.00159806
cg01783369	4.32794e-07
cg09945093	0.00411552
cg26946617	1.53572e-11
cg01263682	0.00134277
cg09720559	5.94899e-10
cg12063709	6.2181e-05
cg26710209	4.7651e-09
cg15231491	1.12321e-12
cg23132669	8.56298e-06
cg19069952	2.0939e-05
cg10919760	0.000168928
cg21171158	9.61261e-05
cg18477949	1.71873e-06
cg08264511	0.00999711
cg01469212	0.000265704
cg02437493	1.22455e-06
cg00048149	0.00017282
cg16535652	2.10108e-06
cg19592316	8.60973e-06
cg26008149	0.000458489
cg16217885	0.000430284
cg04327242	5.35255e-05
cg05275150	0.00234301
cg09664220	1.604e-08
cg04839706	0.000857115
cg00140764	4.44089e-16
cg26633712	2.55204e-06
cg20893936	4.30203e-09
cg12149795	1.33227e-15
cg08378790	0.000177491
cg05918492	0.000127588
cg09813089	1.32738e-05
cg27018019	3.20886e-05
cg09633461	0.000946301
cg08615111	3.47678e-06
cg04705140	8.16373e-05
cg08081860	0.00178352
cg25953970	0.000122815
cg16533838	8.22281e-05
cg14956836	0.000219985
cg12340219	0.000836602
cg06494746	0.000144667
cg12740098	2.47305e-10
cg03346122	0.00111967
cg19520280	4.10462e-06
cg18912226	1.90778e-09
cg19837751	0
cg16863021	1.01389e-05
cg15892682	7.15509e-06
cg17739202	9.0643e-05
cg13378297	1.58856e-05
cg17113856	0.000482759
cg00130181	0
cg12257882	0.000271197
cg04770577	1.63348e-05
cg11887554	0.000715964
cg18037145	2.21951e-07
cg22980833	1.02819e-05
cg15465501	0.00133012
cg00935653	0.00181745
cg10724297	3.35232e-06
cg15129663	0.00121822
cg08915632	3.40757e-06
cg04493806	2.10246e-06
cg12116749	0.000296344
cg27169846	5.25604e-05
cg02965407	8.36516e-05
cg06772267	0.00947038
cg10951027	8.32239e-07
cg27010694	2.89192e-09
cg04920515	0.000750068
cg11098410	9.64831e-05
cg22753287	5.62026e-10
cg19009132	6.03382e-09
cg01712647	8.61396e-05
cg17663448	3.0101e-07
cg10904619	0.000515722
cg04179587	1.8645e-07
cg20265528	1.41517e-06
cg15888522	6.03849e-06
cg17023770	0.00104513
cg13186470	0.00160091
cg14999057	9.20565e-05
cg09796935	0.000104937
cg02778613	3.79497e-05
cg12133004	6.92621e-07
cg04425824	0.0014146
cg24669994	4.97369e-05
cg16116639	7.70831e-05
cg17979827	0.000580374
cg20563738	3.23821e-11
cg23464586	0.000104408
cg11737193	0
cg06807002	2.77344e-05
cg22073332	0.000780915
cg24330438	6.8912e-06
cg21367752	0.00273362
cg26407316	0.000321091
cg03353742	0.00913105
cg09632065	0.00848097
cg23731648	9.63961e-08
cg14143069	1.10519e-05
cg15982298	8.66435e-05
cg01396079	0.000793391
cg11503711	2.90963e-11
cg23214243	1.36848e-10
cg20477843	9.29428e-05
cg14898767	5.05811e-07
cg12973541	5.72826e-08
cg10311225	0.000211144
cg17382459	1.2822e-12
cg10609883	0.000637214
cg16810626	2.13449e-06
cg00908155	5.0956e-07
cg00975226	0.000514207
cg19336573	0.000152586
cg26363166	0.00070344
cg20767977	5.64661e-10
cg23457651	7.81814e-06
cg24516362	0.00012303
cg17678047	0.000311004
cg09530163	2.07197e-05
cg02968564	8.57355e-06
cg09813917	0.000125531
cg16055195	1.28383e-06
cg27431182	8.51136e-08
cg16744741	0.00179991
cg06553567	4.2245e-05
cg25754372	3.31046e-12
cg07654631	5.34628e-10
cg25106036	3.55e-06
cg15623143	0.000269484
cg19553768	4.85711e-06
cg27096404	0.000123271
cg27551856	6.2339e-13
cg16155883	1.13698e-05
cg15751204	4.99616e-05
cg05813079	1.44773e-13
cg16837208	3.15048e-12
cg15862809	4.45778e-08
cg14292810	7.1846e-08
cg06704884	0.000348989
cg21760971	0.000362064
cg06792952	4.46421e-13
cg20741150	1.71039e-06
cg07927984	0.00041256
cg06077337	3.17707e-06
cg22724353	6.78054e-05
cg10430963	1.43237e-10
cg10163211	0.000107773
cg12978227	2.53304e-08
cg00808261	2.73397e-05
cg13885053	1.90289e-05
cg13972712	3.84414e-05
cg18683586	2.39801e-05
cg14369518	4.44893e-05
cg16014085	0.000341332
cg13120534	9.9426e-12
cg10589447	0.000634359
cg24803517	0.00113961
cg26207372	0.00103571
cg14154131	1.22961e-06
cg11925568	0.00211677
cg16246347	0.000714467
cg16205958	4.93038e-08
cg04089743	0.00392892
cg15660070	0.0020257
cg05726142	2.12145e-07
cg19053454	0.00192598
cg19912160	0.00266072
cg01904018	3.25423e-07
cg24491749	2.95703e-06
cg19234801	9.21736e-06
cg19987881	4.44089e-16
cg10374505	0.00424479
cg18185391	0.000745408
cg00453602	6.27378e-06
cg04829161	8.64551e-07
cg21768342	9.92111e-08
cg18761958	3.19301e-05
cg07732463	3.16848e-06
cg12720444	7.64559e-05
cg23754918	3.24799e-08
cg00968461	6.28158e-06
cg02597143	6.66659e-08
cg09315933	4.76836e-06
cg21579360	8.31265e-09
cg15489228	8.19159e-06
cg12883652	9.04088e-12
cg17486538	2.12995e-05
cg06998038	8.2784e-06
cg05055128	4.79096e-06
cg26846409	0.00253433
cg22614372	0.000225267
cg11016450	0.00725353
cg24810654	1.22508e-07
cg23747731	4.80184e-07
cg26938497	6.59583e-13
cg24520342	0.00379848
cg03298495	0.000461397
cg23135706	0.00681503
cg03265111	0.00114107
cg08782510	4.10999e-05
cg23045277	2.38831e-05
cg21189101	6.30904e-05
cg05490165	0.0021578
cg23377607	4.98304e-09
cg14671170	1.21936e-06
cg15167871	5.66336e-10
cg18683934	3.29943e-06
cg26006910	5.87597e-06
cg11084470	0
cg00293402	9.75605e-07
cg11205166	0.000625966
cg09396085	5.63404e-05
cg08604533	5.55112e-16
cg23983887	1.71809e-07
cg01243653	1.21377e-05
cg03287111	6.02708e-05
cg15026180	0.00429383
cg00995241	0.000455837
cg01974181	0.000144349
cg16245716	0.000345743
cg19947104	1.32827e-12
cg15279751	6.56946e-05
cg03998687	4.97086e-05
cg02663622	0.000352462
cg14993776	0.00102294
cg11482245	1.60575e-06
cg07421597	5.47073e-06
cg20555310	0.00297985
cg17841099	0.00125691
cg12294723	1.41392e-07
cg18818866	0.00891614
cg19742105	6.81355e-08
cg21081460	6.4167e-05
cg27133493	0.000158454
cg07882863	0.000115965
cg17094160	0.000460955
cg08486172	4.96262e-05
cg25824760	3.87423e-05
cg27208130	6.12344e-05
cg26447697	1.25687e-09
cg07370683	7.47785e-05
cg21164330	8.27065e-10
cg02305009	5.87026e-06
cg20560317	5.66803e-07
cg17428863	6.14213e-11
cg18602649	0.000163936
cg25277053	0.000122263
cg13717817	0.0039944
cg17422120	1.24514e-11
cg08176083	1.74567e-06
cg14432153	3.35162e-06
cg25736482	0.000480256
cg17729327	8.14395e-05
cg25714774	0.00171176
cg09374437	1.76448e-12
cg10222552	1.0809e-07
cg07333021	0.00123164
cg12310206	4.72602e-06
cg08548284	0.00047323
cg09449988	1.1212e-05
cg13983897	0.00133748
cg20341504	0.000279616
cg22491255	6.09806e-05
cg14055681	8.69747e-05
cg06788856	1.4132e-06
cg22134923	6.5994e-05
cg05398443	3.47223e-09
cg12821154	0.000143364
cg09386481	2.05193e-06
cg12215483	1.39192e-05
cg18467406	6.62221e-08
cg03896305	6.46854e-06
cg03598921	2.06924e-06
cg09424566	7.47028e-07
cg03926958	5.79261e-05
cg01574996	6.06935e-10
cg26502057	2.16958e-06
cg23655160	0.000111991
cg01074840	0.00156421
cg11910342	1.22437e-07
cg01465073	0.000320244
cg10576139	4.02831e-05
cg06243458	0.000490998
cg22822910	0.000189615
cg26477856	1.43157e-05
cg13484302	2.23944e-05
cg06977427	0.000106665
cg25793191	1.0825e-07
cg12383147	1.44371e-05
cg15690696	1.12447e-07
cg13748092	1.377e-06
cg26880203	2.95479e-06
cg20140488	1.0616e-09
cg08010180	1.72834e-06
cg19536610	0.00262595
cg13206238	1.62889e-05
cg24214471	0.000109807
cg20681985	8.31002e-06
cg05264985	4.81049e-08
cg21420674	3.18391e-07
cg26444282	0.000218078
cg11410013	6.72072e-06
cg04716277	1.50501e-08
cg08250735	0.000858296
cg09766510	2.12458e-05
cg03276581	5.54784e-07
cg04686481	8.44987e-05
cg14708628	6.50098e-09
cg18691746	0
cg15613420	4.10139e-05
cg05157125	2.47562e-06
cg17184593	1.33782e-13
cg14039622	0.000125185
cg23378289	3.94899e-08
cg18356337	0.000487954
cg21686600	0.000877056
cg17357565	0.00393602
cg19612068	0.000161956
cg20417024	3.55717e-10
cg02494572	0.00191609
cg23008389	4.01736e-06
cg19615684	0.00242452
cg13106512	0.00071499
cg06587187	0.000104283
cg10741478	5.78633e-07
cg10381821	1.16225e-10
cg14384803	3.75286e-05
cg12350822	0.000518132
cg16560522	4.59743e-12
cg17107022	0.000126662
cg13803584	0.000188111
cg01283406	1.61585e-10
cg15253642	7.48335e-08
cg10002193	4.04505e-05
cg22519313	1.03784e-06
cg00794549	1.94921e-05
cg23630124	0.00239354
cg01589157	2.16833e-06
cg13391244	0.00216733
cg10253317	1.73401e-05
cg03010889	0.000596994
cg08706170	0.000211643
cg19786285	0
cg11100281	0.000387335
cg03187411	1.12623e-07
cg18985251	1.15728e-05
cg13660372	0
cg13312846	4.5953e-06
cg10638827	0.000155173
cg03175677	2.10015e-07
cg15212443	2.90894e-09
cg01380417	2.07697e-11
cg16593418	0.0004788
cg18832738	1.36715e-06
cg23899530	0.00193135
cg03038916	0.00218603
cg11792589	0.00131567
cg16063474	0
cg04871538	5.42509e-07
cg13149245	0.000530518
cg11485774	4.99312e-06
cg15550302	2.98128e-12
cg03282991	2.5558e-08
cg16460629	1.30468e-05
cg00951279	0.00257009
cg19008216	0.00161815
cg19478460	0.00136822
cg10583236	5.20501e-06
cg05779990	0.00130094
cg04334736	0.000228735
cg06418475	1.11777e-05
cg07917654	6.43741e-12
cg04288388	8.04826e-07
cg18207238	1.55418e-07
cg04341085	0.000137734
cg16512895	0.00522627
cg17445936	0.00400043
cg03926932	9.06381e-05
cg26492931	8.02492e-07
cg08039585	2.44249e-15
cg09745633	9.51681e-05
cg15518106	3.80295e-06
cg20190901	8.28797e-05
cg05505338	0.000305343
cg14734551	1.25789e-07
cg06798661	4.74128e-05
cg02006660	0.00384577
cg26142076	9.3139e-05
cg27186406	0.000415272
cg12226632	2.18297e-06
cg08264572	0.000677546
cg00597355	0.000280494
cg09607712	8.40613e-10
cg09366379	7.67415e-05
cg23041045	1.99171e-07
cg14102644	0.00179273
cg16672147	0.00688002
cg08574903	0.00130299
cg11244372	0.000253868
cg14590325	9.40998e-05
cg21151735	3.05334e-05
cg17984198	0.00491132
cg02121547	0.000198861
cg12231969	4.05818e-05
cg06978661	5.73715e-09
cg03242417	1.3361e-05
cg23691588	0.00171441
cg15947910	2.05545e-05
cg00875989	0.00602105
cg09027601	6.24516e-05
cg23026107	0.00249581
cg03653880	0.000505694
cg22471112	0.000322137
cg23536293	0.000144284
cg08131884	2.52764e-07
cg21751950	1.43217e-09
cg18233931	7.47846e-13
cg02280503	8.99043e-05
cg25037320	1.10334e-05
cg03244428	3.68214e-06
cg19367256	7.79068e-05
cg25653285	9.47019e-08
cg13878066	4.91917e-06
cg03529662	4.64639e-05
cg06960579	0.000316292
cg23923340	0.00222822
cg14293614	1.66945e-06
cg01501558	0.00101283
cg09643350	9.98994e-05
cg00386101	0.00126528
cg06461676	5.66427e-05
cg16292096	6.78018e-07
cg01335980	0.00126013
cg20368506	1.45877e-07
cg05665287	0.0028295
cg25964954	0.000874606
cg12417099	1.0138e-07
cg08676614	0.000144284
cg13077050	0.0010245
cg15883853	0.000525464
cg02639353	0.000289863
cg26096338	7.63866e-11
cg14055928	1.17041e-07
cg19155256	9.19529e-07
cg11620261	4.58233e-09
cg25398876	2.3822e-10
cg00434020	9.94742e-05
cg01384099	2.02711e-05
cg13565718	5.18274e-06
cg22085625	3.34995e-06
cg09348701	2.31242e-08
cg12405788	2.10379e-05
cg08758881	0.00363291
cg07379550	8.85653e-05
cg10591753	2.44952e-07
cg12498259	1.04645e-06
cg14839398	0.000115658
cg26869364	0.00372536
cg14172765	3.6271e-13
cg09847849	0.000403276
cg02275511	6.67538e-06
cg04134779	2.32094e-05
cg11538516	8.14282e-11
cg20824970	2.5226e-05
cg02000623	3.04868e-09
cg01904580	0.000571446
cg00010940	3.62419e-06
cg14409987	9.62176e-07
cg26703182	1.74178e-06
cg27300494	0.00020774
cg12914813	9.68967e-09
cg09163023	3.73271e-06
cg24759521	7.63601e-06
cg01972118	4.32583e-10
cg08937380	0.000623232
cg23906786	2.76823e-12
cg00960603	7.45708e-06
cg21274142	2.14393e-05
cg20217781	0.00618861
cg08914121	0.00983359
cg01116573	1.96646e-08
cg02992113	3.70824e-07
cg09192881	1.97685e-07
cg12655059	1.4152e-11
cg18749990	0.00051043
cg13915277	1.16504e-05
cg12119474	2.00014e-08
cg02642924	1.95948e-05
cg14246940	0.00177203
cg07258474	9.05132e-05
cg13451471	0.000432125
cg02989101	4.30373e-08
cg27550492	0.000184542
cg15172885	5.28895e-07
cg10452424	0.000510283
cg03472084	3.13601e-05
cg14566435	2.61812e-05
cg05182289	0.000200802
cg01073046	0.000970607
cg22773241	7.99113e-05
cg13398864	0.000120972
cg23980569	8.65974e-15
cg24627508	3.59763e-06
cg11568410	0.00676469
cg26165117	5.14325e-07
cg24054898	4.9053e-06
cg14206684	0.000117924
cg15149219	1.19159e-09
cg11445155	0.0006547
cg05329879	0.000141814
cg23756005	0
cg08815745	0.00926787
cg24622732	4.90008e-10
cg23932390	0.00114079
cg11391608	0.000115979
cg22325330	0.00089145
cg24362347	0.000115081
cg22390456	4.807e-05
cg15512958	8.78143e-10
cg14068729	8.1656e-11
cg04755361	7.13507e-05
cg09735690	0.00010871
cg16499923	0.000208829
cg06711254	2.56432e-05
cg25307471	2.89854e-06
cg01958481	0.000321115
cg23119604	0.000129109
cg16169104	1.37827e-05
cg07203490	0.00130452
cg23646375	2.54938e-08
cg25183872	0.00135745
cg08992499	3.03165e-07
cg17621913	0.000613559
cg01872581	8.94073e-08
cg19930657	0.000768371
cg19481954	3.48406e-07
cg22480742	7.87166e-06
cg00151176	5.11775e-05
cg05930013	1.99967e-05
cg12589994	0.000242876
cg07879720	0.000770134
cg26648185	1.067e-11
cg08371934	2.82547e-07
cg23985797	5.61051e-12
cg00075103	1.90263e-07
cg01200640	4.61276e-06
cg25424792	4.33751e-07
cg03013631	9.25216e-07
cg00297966	0.000359617
cg24191571	0.000654822
cg03755117	6.12415e-06
cg22996742	7.2751e-06
cg20407028	1.57513e-06
cg04083006	2.39404e-06
cg04456720	3.55548e-10
cg22808989	1.03573e-08
cg22648864	3.94337e-07
cg14523397	0.000369639
cg09365147	0.00223214
cg01586532	1.54637e-05
cg26836402	0.000175973
cg25479788	5.1091e-07
cg18403960	1.97548e-05
cg12914964	1.73984e-05
cg26583911	9.4047e-07
cg03657299	5.84939e-06
cg11005503	1.11004e-09
cg17402397	3.01182e-06
cg04996163	0
cg07225175	0.000586783
cg00908004	6.81122e-13
cg05705018	1.08541e-05
cg14783993	0.00189697
cg01461368	0.000840161
cg03905962	0.000166805
cg00567043	1.37085e-05
cg26418793	1.94984e-05
cg25009697	2.21751e-08
cg06122613	6.99409e-06
cg10991031	2.60485e-07
cg20885615	1.01414e-06
cg14632540	1.7569e-05
cg05936083	3.85135e-05
cg12227337	1.15163e-06
cg23189583	0.000213371
cg09493899	8.50444e-06
cg16621176	7.52505e-08
cg16070896	0.00050886
cg02690797	0.000365819
cg01874329	4.20731e-09
cg18278444	1.09419e-07
cg27067428	7.62713e-05
cg01360618	1.20148e-12
cg14659008	1.06102e-05
cg13932349	0.000509274
cg05270084	3.05122e-05
cg03326064	5.70941e-07
cg14821646	3.05675e-06
cg14111789	1.00181e-06
cg02923485	0.000348115
cg05590723	5.56855e-06
cg10103469	9.01015e-06
cg25639389	9.916e-05
cg02289722	0.00227924
cg05283542	1.28395e-05
cg27342720	6.98392e-05
cg15181417	2.11137e-05
cg10035583	0.000263814
cg13213089	0.000303275
cg01859621	0.00017921
cg25770411	1.45416e-05
cg18851795	3.59608e-10
cg25356034	1.03701e-09
cg18698173	0.00108651
cg16261146	1.77246e-05
cg11993553	3.46132e-06
cg21247370	0.0076649
cg10260486	2.86608e-05
cg27164167	8.43437e-09
cg00463449	0.000139753
cg23801885	0.000977612
cg05738924	0.00410955
cg10459964	8.74176e-05
cg26783123	0.00021689
cg19882427	0.00173682
cg10063937	1.36338e-06
cg20716987	4.26141e-05
cg12355110	0.000985564
cg11619797	4.12938e-06
cg21362413	0.00208652
cg08554395	8.8353e-05
cg04198250	4.48275e-07
cg16664015	0.00792449
cg05773495	6.04531e-05
cg06098291	0.000298374
cg03262870	1.17161e-09
cg21937913	2.27157e-11
cg05948757	6.60129e-06
cg01692956	0.000306896
cg12282562	0.00508794
cg17168374	1.13586e-06
cg09323847	5.90992e-05
cg20213502	2.58993e-12
cg19188572	0.00107176
cg16851074	0.000711389
cg17526229	0.000539273
cg15623866	2.771e-07
cg12502564	3.13587e-05
cg18167759	1.79046e-10
cg07095530	0.00063968
cg09855279	0.00500935
cg05108346	0.000725334
cg27564600	3.56528e-09
cg15423357	0.00377837
cg06661281	2.60798e-06
cg22866509	1.194e-06
cg23823624	0.000677862
cg12058372	1.13634e-09
cg01315572	0.00119951
cg07321993	2.56364e-09
cg06794293	2.81439e-06
cg10881749	0.00701056
cg14539236	9.99201e-16
cg10557015	0.000560665
cg22427786	0.000677954
cg22633459	5.00038e-06
cg05547140	0.000107581
cg08856268	2.73115e-14
cg20943286	3.33067e-16
cg11196904	0.000653267
cg11884711	5.03602e-06
cg03401114	0.0005249
cg03526671	2.90923e-05
cg15674719	5.45632e-05
cg12486980	0.00449583
cg15493420	0.00106055
cg24016523	0.00957375
cg23068767	8.381e-05
cg09376854	0.000151358
cg08482465	1.26057e-06
cg12756312	3.16414e-14
cg12211132	0.000297052
cg08245595	0.000176522
cg15183940	0.000149105
cg07688931	5.32132e-08
cg03290560	9.48691e-11
cg15733165	0.000402288
cg24689495	2.35184e-06
cg11985470	9.27955e-08
cg08192165	5.6341e-08
cg23621929	3.52745e-06
cg12578199	2.23466e-05
cg07335179	1.45709e-05
cg17500817	0.000599578
cg08887921	0.00221103
cg09068636	0.000271657
cg08374056	0.000148641
cg10674583	0.0059018
cg25439597	3.27582e-06
cg25426421	1.59817e-12
cg16843243	6.00192e-05
cg01343151	7.73451e-05
cg17777559	9.78153e-05
cg14493742	7.42037e-10
cg27629378	8.14682e-13
cg07809182	7.45994e-07
cg07374086	0.000269479
cg11707866	4.18143e-08
cg09335554	8.33803e-07
cg06582867	7.15784e-05
cg26678217	6.4051e-12
cg11976297	0.000108217
cg06451893	2.36061e-06
cg18404652	2.12541e-09
cg19142869	5.77372e-05
cg07356654	9.39096e-08
cg04251661	1.91338e-08
cg18111733	2.59444e-06
cg05892486	6.97938e-05
cg11410023	4.17525e-05
cg12598455	2.90897e-05
cg26127201	6.65467e-05
cg18325385	0.000449722
cg02913882	0.00282902
cg09862721	0.000298741
cg04005773	4.83992e-05
cg02292475	0.000461462
cg06043710	6.44357e-11
cg25401182	1.44305e-05
cg03283505	1.03112e-07
cg04244170	0.00134648
cg23626833	6.39389e-12
cg22632947	4.26756e-06
cg17141594	0.00708265
cg17736252	0.000202263
cg24969467	4.14713e-05
cg21799607	1.15095e-06
cg00052970	7.13949e-08
cg01388301	1.85407e-14
cg09685574	3.85147e-12
cg22790468	3.07956e-07
cg13796037	0.00241259
cg14318308	5.80197e-10
cg19841572	1.13697e-08
cg14923370	1.4562e-05
cg18915099	1.71898e-08
cg20680265	1.62312e-08
cg14727275	4.59526e-10
cg14322298	5.55112e-16
cg24741148	0.00137362
cg02791891	6.87263e-05
cg00273129	6.84928e-06
cg06868946	0.00114208
cg19033727	0.000196746
cg24994494	2.43083e-06
cg24232388	3.02035e-05
cg26548476	0.000285626
cg06497724	8.58377e-07
cg24963454	6.25989e-10
cg14095101	1.39643e-05
cg05787273	6.38095e-06
cg10527159	7.6511e-06
cg04303875	2.77867e-07
cg16646614	4.24711e-06
cg18587557	0.002863
cg09001250	0.000614632
cg07589927	0.000383766
cg08425974	0.000628181
cg20692831	7.28618e-05
cg02443940	0
cg02135427	1.29065e-07
cg07381283	1.37022e-05
cg23376846	0
cg02508534	0.000185272
cg17938245	3.06803e-05
cg24202916	6.4659e-06
cg17891968	0.000174625
cg24283106	2.89798e-11
cg09994852	4.75702e-09
cg19274924	7.77156e-15
cg04336610	9.02332e-05
cg13855354	0.000102734
cg04064009	1.50659e-05
cg14494018	8.14016e-13
cg16674566	3.90456e-07
cg09709915	0.000112666
cg08381274	4.21877e-06
cg13188282	1.42779e-05
cg02855207	0.00469402
cg21468274	0.00321251
cg25049476	0.000408514
cg18310758	0.00785966
cg09692695	0.000172556
cg06952578	1.31896e-05
cg07944396	3.75393e-05
cg23592502	2.71923e-06
cg23219748	0
cg13534768	1.66944e-10
cg09298920	0.000707558
cg23418591	9.1942e-11
cg09024381	3.9604e-06
cg08474104	0.000455304
cg19997196	0.000269782
cg02835981	0.00107493
cg25248319	0.000633949
cg06557319	1.70721e-07
cg01948825	2.98313e-09
cg01019206	3.35024e-06
cg18966401	7.7177e-06
cg23444662	3.51096e-05
cg20825798	1.28662e-08
cg08895669	0.00327177
cg08447116	0.000740456
cg03185034	7.8922e-09
cg05419974	1.20865e-09
cg04296790	0.000115146
cg20280337	2.54385e-09
cg14927951	5.14621e-07
cg26107597	0.00046834
cg02576239	3.01828e-06
cg20914502	0.000138442
cg01749651	0.000557461
cg20358034	0.000118964
cg05758446	0.000936458
cg14228484	6.54745e-07
cg17516469	2.86672e-05
cg00428263	2.75685e-05
cg00342105	0.000357592
cg13886722	0.00176006
cg03883300	0.000174635
cg10409376	0.000149368
cg21833776	3.05063e-06
cg02095895	7.04012e-05
cg05504117	1.40755e-06
cg07815522	8.29736e-05
cg09899825	0.00160678
cg01389409	0.000550948
cg25688973	0.00239535
cg27176715	2.72767e-08
cg21879479	0.000884237
cg17517997	8.9422e-08
cg06930804	1.00341e-05
cg07378556	0.000261791
cg10379207	0.000192158
cg09804649	1.40998e-14
cg16364191	0.000185375
cg14127188	8.51223e-06
cg14649424	2.18129e-07
cg12033914	2.47868e-08
cg01507453	2.55632e-07
cg00865190	0.000412548
cg11168904	1.50633e-05
cg27153002	3.46223e-12
cg25601025	3.3852e-05
cg12624077	2.10097e-09
cg18823299	0.000532068
cg03286105	5.89064e-05
cg22395670	7.73277e-06
cg06004060	3.32828e-06
cg24465367	0.00567818
cg08458292	3.82698e-05
cg27166177	0.00015225
cg16338844	4.10619e-06
cg24202477	4.87365e-07
cg25090604	6.83224e-06
cg19899008	0.00185146
cg26249873	7.2553e-06
cg05791482	8.4614e-05
cg25480181	3.18982e-06
cg24713098	0.000953329
cg03506502	7.85954e-05
cg20196351	1.05876e-07
cg24424889	1.47343e-08
cg01626493	4.11074e-06
cg01317060	4.06694e-05
cg14727981	0.00396062
cg04795044	1.42208e-12
cg18607884	1.99661e-05
cg27130364	8.44901e-07
cg23655126	0.000871219
cg09162518	3.16679e-07
cg07168818	0.000822862
cg00784161	1.88957e-09
cg20928596	0.000184601
cg15041744	2.47958e-11
cg19499624	6.90197e-06
cg04262623	0.00100715
cg24279836	0.000262837
cg22374415	1.67212e-07
cg27158462	3.86248e-07
cg02953486	0.000259073
cg10029459	1.19505e-05
cg00022908	8.88039e-11
cg12943364	0.000912248
cg07132072	2.12468e-10
cg08504765	3.31915e-09
cg15242630	0.00335755
cg06293180	0.00061709
cg14632735	1.58301e-05
cg21978815	7.76496e-05
cg07637085	0.00092678
cg02884770	1.02539e-10
cg04322608	2.00081e-05
cg23205231	0
cg02334775	2.13863e-09
cg12261055	9.27195e-07
cg24484971	5.55429e-05
cg00200884	3.98204e-10
cg04983013	1.64815e-05
cg10288541	0.000285768
cg03482973	0.00416666
cg12353958	0.000163939
cg09335715	0.000128442
cg13833857	8.06302e-05
cg08406547	1.11876e-07
cg10652491	4.71064e-07
cg11454828	6.05701e-07
cg20932535	0.000128565
cg14906103	0.000565198
cg02828878	0.000352351
cg00633232	1.91805e-06
cg17048213	1.11022e-16
cg06830800	1.35571e-05
cg06360705	3.49894e-07
cg20781389	3.18484e-06
cg26325935	3.11252e-06
cg24082276	2.58334e-05
cg22608160	6.88087e-07
cg13599441	0.00108687
cg04670857	0.00303225
cg13259707	2.20261e-09
cg24431964	0.000830661
cg00278785	7.91072e-05
cg02473327	0
cg25218220	7.3365e-06
cg03289479	0.000104167
cg21092030	2.31079e-06
cg02228492	1.0779e-05
cg03821916	1.37192e-06
cg27329559	1.46431e-10
cg15817130	0.000438018
cg14615559	0.000333882
cg08283327	9.96877e-06
cg20415697	0
cg14758173	1.7355e-09
cg11499091	0.000270893
cg02150936	6.27768e-06
cg01655824	0.00068325
cg02457750	7.98962e-06
cg11970252	0.000484392
cg11185991	0.00452257
cg16982461	1.96065e-12
cg08688659	0.00442176
cg19411738	0.000508318
cg00109212	0.00130879
cg26535827	0.00152244
cg17030628	0.000866289
cg04411403	0.000692118
cg24688655	2.72062e-05
cg04785269	4.39862e-06
cg19705840	8.082e-05
cg16538682	0.00525604
cg06394247	1.05342e-06
cg13327052	0.00486348
cg23705224	0.000487866
cg04167856	9.43942e-05
cg17263723	5.87956e-05
cg07301777	2.7921e-10
cg08363001	0.000146437
cg16348076	0.00602629
cg09652807	5.95531e-08
cg08985987	1.17091e-07
cg24979438	0.000658558
cg25859553	0.00946618
cg24495643	0.00250779
cg17709458	7.12905e-06
cg16643589	0.000477539
cg12458143	1.09538e-06
cg24153200	4.60476e-06
cg06425162	4.24182e-07
cg18755942	0.00552362
cg23306542	5.60325e-07
cg10039965	5.62905e-12
cg14651210	0.000760966
cg19415383	8.44106e-08
cg06221470	0.0019602
cg23297210	5.31948e-07
cg15555146	0
cg08702717	5.6314e-07
cg12403973	9.31149e-08
cg13129503	7.77156e-16
cg14869517	9.29801e-12
cg20229189	6.92993e-06
cg14934821	3.0783e-07
cg12146151	1.70324e-07
cg09215287	3.28099e-07
cg02793828	1.57665e-05
cg27229596	1.27432e-05
cg24018174	2.48585e-06
cg19221352	1.71308e-07
cg22645624	0.000442435
cg27303223	2.13548e-11
cg20408402	2.26606e-05
cg09220123	0.000134978
cg27073068	2.68768e-08
cg14494866	5.23285e-09
cg20829688	3.16071e-08
cg26030037	7.10232e-06
cg12139864	0.000183654
cg14701643	3.05826e-11
cg18078795	7.11413e-06
cg24284752	3.03864e-06
cg08140797	0.00313907
cg23355537	0.000153995
cg05737522	1.44788e-06
cg10774529	1.19914e-05
cg16813564	3.91333e-06
cg17085849	1.43472e-08
cg25399998	0.000142961
cg21887487	0.00124481
cg02309558	2.82161e-05
cg05688618	0.000250471
cg20432372	0.000213848
cg22709071	0.000486233
cg08988859	0.009107
cg08961664	3.71748e-05
cg06451957	0.000416037
cg25178565	6.43624e-07
cg06576098	0.00743323
cg23586103	0.00202368
cg10122434	1.98518e-09
cg02698668	3.65346e-05
cg04328677	0.000236865
cg04312999	4.74058e-06
cg04365699	0.000306466
cg04617279	6.4999e-10
cg26523533	0.000450627
cg08894540	2.88971e-08
cg25724461	1.88661e-11
cg15048948	0.00417605
cg01844798	0.00303264
cg08828126	2.3355e-05
cg00272009	0.00203867
cg05832985	4.35571e-10
cg12853184	0.000132561
cg01009920	0
cg00359956	0.00103867
cg12776756	8.66783e-09
cg26153497	1.8881e-05
cg18672957	0
cg01876097	4.36352e-05
cg02238624	2.22751e-06
cg10813908	6.08402e-13
cg12953226	1.97226e-07
cg15494627	0.00227358
cg13392351	1.97023e-06
cg15886307	4.91675e-05
cg12034847	1.71178e-09
cg23056155	7.9737e-06
cg10693065	0.0011309
cg05390368	3.58313e-06
cg10616135	0.000652239
cg25255802	0.000264035
cg20420047	7.35759e-05
cg08979831	2.49556e-05
cg18572214	0.00028292
cg23602637	9.39526e-05
cg09656274	2.5889e-07
cg04077800	4.46724e-05
cg16445639	5.6583e-05
cg10325678	3.22909e-05
cg06440404	2.39773e-05
cg07139728	3.35188e-06
cg06826240	1.57319e-08
cg05344920	9.95701e-05
cg09201684	1.42659e-05
cg11270792	0.000612802
cg04461028	1.08388e-05
cg25367851	4.90719e-13
cg07091544	5.32907e-15
cg04214660	0.000175416
cg19091291	8.46692e-07
cg16835955	4.0579e-05
cg20080548	0.000330962
cg07860732	8.48925e-08
cg22320179	3.75824e-09
cg02346706	2.08078e-12
cg00416162	0.000183162
cg17518348	0.000183992
cg00338281	0.000215836
cg15422897	0.00496025
cg20378525	0.0059807
cg03550544	0.000106977
cg23645476	9.79847e-10
cg07973798	2.14587e-06
cg21613259	2.75549e-05
cg23983106	3.13822e-07
cg04824591	1.21508e-07
cg19646227	2.46422e-05
cg09360637	1.9059e-05
cg13787348	1.0206e-06
cg14131251	1.9717e-11
cg20827980	2.36994e-06
cg08715654	0.00261071
cg20381182	7.35049e-05
cg24401656	0.000339919
cg19728949	0.00127999
cg00986015	0.000304187
cg14912375	8.42436e-06
cg09212448	0.000307863
cg16896134	0.000250625
cg21507987	0.00016929
cg19785773	0.00148545
cg02891579	0.00551819
cg23806656	2.04571e-08
cg01827761	0.000498257
cg05956151	2.44393e-07
cg06942239	2.25143e-08
cg13831860	2.12348e-09
cg12522340	0.000594852
cg24408769	2.13318e-12
cg08556718	2.84577e-11
cg25486310	0.000388416
cg20462512	0.000493942
cg10944821	2.75665e-05
cg07411096	0.00229898
cg07556193	4.98476e-10
cg12973086	6.66134e-15
cg22895083	0.000339816
cg19695041	0.00618165
cg03965333	0.00106692
cg01915294	1.97578e-06
cg21899310	1.77709e-05
cg00182712	0.00367609
cg23498922	0.00017664
cg19896448	3.09018e-08
cg02154084	0.0013041
cg25361092	8.48427e-08
cg04075796	0
cg21388647	3.04919e-07
cg08227395	0.00018159
cg00218415	0.00047619
cg03370831	2.10591e-08
cg26454666	9.92598e-06
cg19307528	3.971e-06
cg01082311	1.61542e-11
cg03050127	2.07892e-08
cg16505731	6.79587e-09
cg18284319	1.42302e-05
cg03238368	0.00081068
cg15936351	9.68699e-05
cg19012258	2.94225e-09
cg09452335	6.27534e-10
cg24007086	5.35851e-06
cg03313088	0.000139151
cg00540769	0.000303089
cg12456825	0.00420311
cg20493265	0.0092606
cg15739596	2.32758e-05
cg07590621	5.1653e-06
cg08261273	7.48837e-09
cg00459445	0.000752189
cg15178560	3.18607e-05
cg16360889	1.35386e-05
cg03577837	1.33664e-07
cg04140496	2.981e-11
cg17796318	2.28994e-06
cg26867393	0.0024861
cg20588045	6.78965e-08
cg05961586	2.1161e-06
cg26336350	1.2743e-06
cg22876901	2.13128e-08
cg18836844	2.05343e-07
cg08747717	0.000956079
cg12780312	0.003179
cg26310794	0.000204269
cg01284841	0.000107049
cg04887807	0.000356978
cg06389560	6.65673e-06
cg21465798	1.22556e-06
cg07910479	7.25865e-08
cg24749880	0.0050805
cg09614613	1.53257e-09
cg08072911	0.000276387
cg15889057	9.39604e-08
cg06871919	1.40065e-07
cg19782124	2.75659e-06
cg03572016	1.20161e-05
cg17157356	4.91225e-05
cg13020518	0.000177928
cg27588012	1.13977e-06
cg08752303	0
cg07774777	3.06669e-06
cg08507436	0.00158218
cg07537738	0.000636721
cg10653474	8.46538e-05
cg11968118	0.000226141
cg04707603	1.40803e-11
cg17756056	3.98892e-07
cg19117520	0.000100913
cg26013733	0.00156024
cg22054912	2.19824e-14
cg05411171	4.411e-09
cg09431277	1.04031e-07
cg27411771	9.89744e-08
cg16920189	1.33432e-06
cg19236645	0.000314619
cg09331274	9.18644e-07
cg04624458	0.000706328
cg25332265	2.90853e-05
cg14293223	0.000502578
cg04640729	8.10581e-08
cg07469361	1.14289e-05
cg17030380	1.70118e-06
cg15298833	2.30913e-05
cg00748218	7.54747e-07
cg05410948	3.07439e-08
cg13957160	5.08983e-07
cg07340025	9.47786e-05
cg04813590	5.0271e-08
cg22275276	1.18794e-14
cg10632507	0.00190687
cg16447700	6.0223e-05
cg02723395	1.99648e-06
cg10719447	0.00513198
cg07104958	5.22703e-05
cg18676679	6.58584e-05
cg02579047	5.13229e-07
cg01402552	1.79523e-13
cg15427182	3.32493e-08
cg23175311	6.0041e-06
cg02100294	3.68067e-07
cg20492520	2.98323e-07
cg26895768	1.9477e-05
cg07439657	8.43436e-12
cg16166826	0
cg05100070	0.000992954
cg24263778	8.46743e-05
cg16594806	5.8898e-09
cg05698078	6.87773e-05
cg23686214	0.00112777
cg02775883	3.84442e-05
cg14441471	0.00358315
cg17132696	0.00125779
cg02194684	0.000478304
cg22552530	3.75541e-06
cg26217154	6.70764e-05
cg24342492	4.63669e-05
cg11742909	2.6586e-05
cg15094224	0.000430774
cg04014323	0.000267761
cg24808921	0.000519222
cg25367333	0.00298544
cg10281450	0.00090325
cg05299702	1.94011e-07
cg13610873	6.06101e-05
cg25293896	1.22916e-05
cg26275360	1.77075e-07
cg08794544	0.00456476
cg09555666	6.03453e-06
cg05040472	6.05807e-06
cg17901924	1.07937e-05
cg04249791	3.58121e-08
cg14874036	5.63609e-07
cg02681695	0.000166003
cg03298447	4.49649e-07
cg01862897	2.84538e-11
cg25866938	0.000703328
cg09286468	1.67932e-06
cg07509511	0.000144516
cg10967114	0.000347886
cg27140900	6.49105e-11
cg13619795	0.000285907
cg04003903	0.00394607
cg10110267	1.70076e-05
cg17134770	1.4619e-05
cg26540402	1.28786e-14
cg10784386	0.000298287
cg26519249	7.9702e-07
cg11547047	2.2559e-05
cg13237000	0.00672755
cg08579408	5.09925e-13
cg05427272	1.34599e-06
cg18177814	3.90804e-06
cg27472937	0.00092339
cg00547425	1.42576e-09
cg13142242	1.34348e-08
cg08783638	5.64999e-05
cg05895291	2.81755e-10
cg18710298	0.000114495
cg01027993	0.00197616
cg01948566	5.56904e-05
cg07303187	0.000343361
cg06687617	0.00628582
cg18385050	0.00036133
cg23246886	0.000714172
cg07384589	1.29705e-07
cg23137315	2.19571e-05
cg17107691	0.00042699
cg16910464	4.57412e-14
cg24170465	0.00874271
cg14203838	0.000413975
cg07843181	8.71853e-05
cg10756887	0.00131453
cg07932102	0.000895467
cg02619834	0.00584737
cg11386711	0.00308289
cg11538307	1.06803e-13
cg16014310	4.16278e-05
cg21904807	0.000221237
cg24005158	8.71002e-08
cg05300435	2.4013e-12
cg01427685	0.000730496
cg19852097	0
cg25021893	1.64944e-07
cg19686059	1.40901e-09
cg19273074	6.77236e-15
cg22776856	4.20965e-06
cg03900492	1.20414e-10
cg12332902	2.25249e-05
cg18371410	0.000155009
cg22467751	7.79076e-05
cg01795789	0.000174617
cg17920058	1.56e-09
cg00372150	1.37886e-06
cg16749235	2.76827e-07
cg10682316	0.000197257
cg20423602	3.51284e-05
cg10125277	5.1718e-09
cg26786974	0.000478814
cg20706218	0.000323064
cg19795235	7.28319e-06
cg07592190	0.000653485
cg02766173	6.08465e-06
cg02042624	1.28618e-05
cg09638962	0.00236018
cg27052781	1.03417e-05
cg09917056	0.000689456
cg12314450	0.000156712
cg01514943	1.45392e-05
cg02416536	2.72669e-05
cg06413137	0.000915596
cg09971063	0.00127264
cg22912040	4.36798e-05
cg04396421	4.25736e-05
cg12102059	1.0945e-05
cg07039130	9.39906e-07
cg02417264	0.00631527
cg03114899	6.37612e-09
cg07782603	0.000389174
cg10646254	3.03363e-06
cg13415750	6.09224e-05
cg18240146	4.69614e-05
cg05572334	3.37796e-05
cg00914084	0.0016673
cg23548890	5.27466e-07
cg24121906	0.000416276
cg17352540	0.000406011
cg01427957	5.79182e-10
cg03695591	0.000495146
cg26907313	0.00011863
cg03905594	1.98243e-06
cg23595564	6.19501e-10
cg00205076	0.00954606
cg24396605	5.15859e-05
cg12179765	1.40299e-11
cg24100208	2.88658e-14
cg23411838	0
cg07796220	2.52698e-05
cg01177476	7.64413e-05
cg26213368	0.000287283
cg07923582	0.00192675
cg04989124	0.000192014
cg20333322	0
cg02021919	0.00116038
cg02843479	2.19589e-09
cg05118453	5.42268e-08
cg02664787	5.37564e-05
cg11631547	2.44961e-07
cg06024559	0
cg04337944	0.000418034
cg20694545	0.000147895
cg26981033	1.26018e-05
cg00384965	8.68113e-08
cg14525897	1.91004e-05
cg17396020	6.94245e-12
cg09832911	5.36146e-05
cg18584618	5.68428e-06
cg21421692	9.18976e-05
cg13400214	6.92201e-06
cg15058545	1.05523e-08
cg08216304	0.00185301
cg02707840	0
cg02341670	5.32455e-07
cg20590817	1.20406e-07
cg09390080	4.09113e-08
cg23336965	1.40876e-12
cg16810054	0.00042743
cg04986934	1.58837e-05
cg06834431	0.000383389
cg04623799	4.53473e-06
cg12234440	2.06171e-10
cg11346550	0.00341495
cg13077517	8.50312e-05
cg01735503	9.14445e-05
cg24908814	4.45952e-07
cg25961397	0.00525444
cg19091245	0.000844613
cg10512434	0.000646022
cg25543640	0.000172401
cg23806017	0.000137609
cg27234340	5.02999e-05
cg24631428	6.26598e-06
cg06620781	0.000115
cg00626412	7.41737e-05
cg23786157	1.90022e-06
cg21821759	2.22045e-16
cg05909891	0.00101667
cg07218959	0.000115571
cg20605413	6.06533e-05
cg05668996	3.72228e-06
cg12423658	0.00594184
cg25494094	1.44714e-05
cg26691849	0.000322232
cg06740209	6.99797e-08
cg10690634	0.000665687
cg21191574	0.00595347
cg25583774	2.66558e-05
cg07255197	4.99459e-09
cg11228205	7.77156e-16
cg02466442	7.1371e-06
cg16338378	0.00241545
cg24136340	2.10291e-09
cg00916441	5.79065e-05
cg09666988	1.15922e-07
cg07392482	4.14679e-08
cg00755389	0.000364719
cg14915884	0.000288222
cg09005575	0.00027413
cg20655802	0.00518929
cg24746100	0.000345941
cg08295410	1.44135e-08
cg26166177	6.43549e-06
cg05341807	0.000154234
cg11107451	0.00037416
cg27313842	9.38643e-07
cg15968721	9.13972e-05
cg19188855	7.39676e-06
cg25385731	1.29861e-05
cg15919066	0.000456084
cg21336629	0.000197891
cg09183207	8.83738e-14
cg11395261	9.04497e-08
cg03874201	4.05773e-05
cg13964104	0.000707729
cg21497443	3.78608e-05
cg00028299	7.99132e-10
cg00003858	4.26093e-07
cg01471196	8.40449e-08
cg25608079	1.80697e-05
cg21810086	1.45753e-05
cg06428008	3.65006e-05
cg10102162	2.59031e-06
cg02573860	5.41687e-05
cg00962271	0.00121263
cg20232291	0.000275891
cg13526659	0.000210758
cg11448557	0.000178077
cg07996482	1.70843e-05
cg13684447	2.80853e-05
cg17144395	1.39876e-05
cg02069715	4.37559e-05
cg02931650	6.29689e-08
cg20494085	1.69285e-07
cg25275443	1.44057e-05
cg18750031	3.51526e-06
cg23595144	0.000655258
cg22079149	1.11022e-16
cg21804824	1.07432e-10
cg03976252	0.000171345
cg12382670	2.89177e-05
cg07933854	1.48269e-10
cg00270418	4.16283e-10
cg20845618	3.69905e-05
cg06640436	1.01833e-07
cg04960989	0.000168094
cg05868473	0.000124311
cg14312063	0.00023797
cg21142447	2.08258e-06
cg21002456	4.41089e-06
cg18738036	1.11022e-16
cg18613685	2.16484e-08
cg03099881	2.92072e-06
cg09968329	0.000363077
cg05086446	8.19014e-07
cg21371991	4.84723e-13
cg07621682	0.000138147
cg22490254	3.11238e-09
cg18532215	0.000906196
cg15236881	0.00189522
cg20491838	9.97764e-06
cg17885628	1.66533e-14
cg04398656	0.000469859
cg19389293	0.000967809
cg21083314	0.000293947
cg23777387	0.000439928
cg14203931	1.47443e-05
cg26946769	4.22218e-12
cg04142555	6.32827e-08
cg08102653	0
cg03202659	1.22556e-10
cg20953606	0.000920706
cg09912135	1.62206e-11
cg20947575	2.4182e-05
cg09113853	0.00403652
cg18414987	2.19845e-10
cg11497017	5.28202e-09
cg17810588	0.00030416
cg20979042	0
cg03065107	1.85762e-06
cg05429527	2.16717e-06
cg19797536	6.52203e-10
cg19758385	1.65505e-05
cg14033917	1.09301e-10
cg22029157	0.0021338
cg04070358	7.71728e-07
cg16189995	0.000331354
cg24833994	1.68561e-06
cg26523924	0.000250806
cg17591461	4.28234e-07
cg14637518	0.000171514
cg12566378	8.17123e-08
cg16053585	8.90355e-06
cg23725024	0.000347044
cg01914045	0
cg23680535	0.000834178
cg10794804	0.000528842
cg12986181	8.74399e-07
cg04564343	7.62558e-08
cg21099811	0.000553637
cg12635044	3.14141e-05
cg20509903	5.09554e-07
cg15223598	6.75451e-07
cg07879825	0.000172749
cg13963033	5.003e-06
cg17715380	0.000286118
cg06215226	0.000839464
cg09161183	0.00064934
cg00084864	1.44329e-15
cg03221579	2.22045e-16
cg07185425	3.20185e-11
cg07866798	0.00112953
cg08189615	5.95376e-11
cg21492079	0.000151033
cg03759773	1.43453e-11
cg24463066	1.37001e-08
cg05920113	2.73898e-06
cg01886988	1.4904e-11
cg14363088	0.000204743
cg25407831	0.000123623
cg04342202	1.2815e-06
cg22219795	0.000608955
cg23290521	0.000104794
cg07752793	8.10506e-06
cg12995701	0.000217536
cg03479535	0.000432933
cg09228095	0.00014449
cg14947758	4.97645e-06
cg21373504	6.38289e-07
cg11683342	1.19999e-06
cg19164246	1.27414e-06
cg08514594	1.31636e-06
cg13526944	0.00125347
cg01691686	8.39159e-05
cg07333922	0.000296231
cg21940302	3.72208e-05
cg12849978	7.6139e-10
cg06732758	0.00814438
cg25464385	1.78294e-06
cg13939809	0.000472026
cg25675673	1.49865e-05
cg21481456	0.000467517
cg26712221	7.39984e-07
cg26481961	0.000150231
cg17994960	0.00140249
cg04846472	2.05609e-05
cg03799283	5.83666e-06
cg20718178	2.53253e-07
cg07182221	0.00387151
cg23900936	2.27761e-06
cg08583780	6.02956e-06
cg13581779	1.58606e-08
cg21607700	2.55319e-08
cg23297138	0.000112279
cg23779692	1.81922e-05
cg17096500	0.000169729
cg21308725	8.28226e-14
cg07620244	0.00144494
cg02999208	0.00027101
cg24673101	8.86694e-05
cg24777866	0.000258541
cg11196473	0.000179354
cg17299858	4.04176e-06
cg22344617	0.000480423
cg21491246	0.00117216
cg26979044	0.00134491
cg02614965	2.93101e-10
cg04822710	6.32479e-10
cg12098187	0.000223199
cg14302909	7.17007e-06
cg18729345	0
cg21413867	5.39927e-08
cg03582419	4.44089e-15
cg01258392	5.14713e-05
cg26577326	0.000219694
cg20789700	0.000155584
cg07263960	2.90836e-05
cg15202546	9.98234e-05
cg15474337	6.18581e-08
cg07088636	7.98128e-05
cg06107228	0.00218143
cg01555693	6.68666e-07
cg11353748	6.46465e-08
cg15962267	7.7036e-10
cg01040850	1.62537e-13
cg03058727	1.02367e-07
cg25270178	2.37108e-11
cg09391368	0.00712355
cg07308881	6.11325e-05
cg21088158	1.08944e-08
cg00169856	0.00682247
cg27304701	0.000361762
cg24259228	0.00547068
cg18970929	0.000168208
cg07026666	0.000198763
cg16980245	1.538e-06
cg19082401	2.59965e-05
cg20597953	1.62998e-05
cg24769903	3.56165e-06
cg03076771	0.000151152
cg03365232	0.000104017
cg17538966	2.0609e-06
cg05872891	1.73907e-05
cg17440924	4.06412e-07
cg27117679	3.73306e-06
cg18615051	2.93955e-07
cg17325678	1.47475e-06
cg11763795	1.57314e-05
cg15721952	0.000668151
cg13610422	6.50487e-05
cg01268295	2.65274e-07
cg07354556	0.00101046
cg22253547	6.71629e-12
cg18196025	0.00181046
cg14480846	0.0028405
cg08003789	0.000182908
cg24869232	4.60367e-10
cg22124241	3.9487e-09
cg17013363	0.000451725
cg04973736	0.00704699
cg26013975	4.2744e-06
cg21385746	3.66724e-09
cg02062374	0.00213637
cg09559249	2.56801e-06
cg18261913	2.14278e-07
cg08787503	0.00081401
cg03761905	6.76417e-06
cg22030181	0.00124579
cg18610616	1.04173e-05
cg26029453	3.34644e-08
cg13931518	8.23924e-09
cg23275840	0.00105015
cg08868540	0.00147307
cg02510853	0.00515427
cg02226606	4.7055e-06
cg08119434	0.000250894
cg16641358	2.73333e-05
cg12331776	0.00404385
cg12536379	1.82835e-05
cg18563812	0.000457159
cg24277586	0.00329404
cg01155927	0.000297715
cg14561530	2.6298e-06
cg14750778	3.03808e-08
cg13536939	2.21028e-07
cg01112215	2.65926e-09
cg16467648	2.53667e-05
cg03042467	9.99326e-07
cg24256191	9.13799e-09
cg24403150	5.91726e-05
cg00197649	9.31555e-05
cg12566938	1.1742e-06
cg01088387	3.38654e-07
cg03339938	5.34017e-13
cg16443716	1.09919e-06
cg19256731	1.50117e-06
cg25282354	1.88755e-11
cg11611354	1.92038e-06
cg18242505	0.000243645
cg01864728	0.000550119
cg03638795	0.000418342
cg03916450	0.00232533
cg24609444	2.29842e-05
cg21067691	2.14317e-06
cg20944747	0.000461865
cg24089684	0.000510609
cg06148607	2.14956e-05
cg26148466	0.00132921
cg00452835	1.94723e-05
cg18352555	0.0027167
cg05490608	3.86482e-06
cg07953496	0
cg07391962	0.000689978
cg00227784	1.71201e-06
cg13045500	0.000782151
cg02356942	9.5353e-06
cg02188667	0.00321911
cg20324777	2.42606e-06
cg02525646	3.70395e-05
cg08241295	1.71474e-12
cg07487555	9.40359e-14
cg01819552	3.52121e-05
cg24624971	3.72503e-08
cg25015345	1.11504e-08
cg12359895	0.000718603
cg13273219	7.32551e-05
cg13386634	2.41624e-06
cg10992925	0.0054685
cg01779043	0.0019718
cg01346252	3.19279e-09
cg26449119	2.891e-05
cg06469850	6.30159e-07
cg00089550	1.82938e-06
cg15602102	0.000403056
cg19954363	2.85996e-05
cg06943925	6.32567e-09
cg00293757	1.11664e-09
cg01215957	1.83775e-10
cg10846457	0.000102257
cg07671394	3.64521e-07
cg14345098	4.70888e-07
cg23634413	6.03664e-06
cg05565042	2.40103e-07
cg18930994	4.47258e-07
cg01003666	2.34281e-05
cg27058120	2.67208e-05
cg18856388	1.77959e-08
cg22251879	0.000276988
cg21726806	2.92296e-05
cg22403534	1.2695e-05
cg05929755	0.00250382
cg25182716	4.59943e-07
cg04569831	1.04342e-06
cg24938761	0.00326981
cg10494981	1.97604e-06
cg06550420	8.8208e-06
cg14105458	5.63274e-05
cg13311409	0.000201088
cg26713012	6.28684e-07
cg20784259	0.000128962
cg23985941	3.55878e-06
cg10900837	0.00709765
cg12666976	0.000840876
cg10719144	2.80779e-07
cg04727604	0.00311995
cg23575349	3.25733e-07
cg25758617	8.05245e-13
cg04524488	0.00220078
cg27147088	1.56768e-06
cg27367992	1.93621e-05
cg02021485	5.51864e-09
cg08098606	7.74005e-05
cg07991565	0.00133875
cg03524219	2.92972e-05
cg22034855	0.000984598
cg03574519	3.78137e-07
cg19487677	4.19468e-06
cg03886192	5.93671e-05
cg15228224	1.76136e-08
cg09859241	3.62487e-07
cg09858281	0
cg07014206	0.00047208
cg17976390	0.000240407
cg06247642	0.00240626
cg19912427	7.25054e-10
cg18451766	3.00429e-06
cg14319657	8.78519e-12
cg24405417	0
cg11634846	1.61215e-07
cg10479082	1.57822e-07
cg20921448	4.45267e-05
cg01097488	5.16569e-08
cg19110943	8.76774e-06
cg25739760	7.91878e-08
cg12137864	2.51565e-06
cg20902277	0.0010898
cg13168617	2.47471e-10
cg23653454	0.00607158
cg21292201	3.61739e-09
cg08076558	1.56057e-08
cg18053715	2.8502e-10
cg03322173	3.83378e-09
cg01471713	0.000877365
cg04335523	0.000511581
cg03256884	2.52412e-06
cg27167000	0.000887378
cg19890321	4.15979e-07
cg07240206	1.09948e-05
cg27246361	5.66156e-07
cg17489055	0.00054451
cg22869146	2.72287e-08
cg09300343	5.82933e-11
cg19441370	0.00301599
cg17927196	0.000496039
cg04152466	1.00543e-06
cg14539366	0.00169919
cg25432300	0.000496365
cg17128474	4.55992e-07
cg26847046	0.000374647
cg14106710	0.000155901
cg14628993	5.17779e-06
cg14321138	0.00131218
cg14248717	5.37425e-06
cg15991466	5.5261e-05
cg24692539	0.000594225
cg19204859	5.73045e-05
cg27356296	6.5344e-06
cg23508779	8.80455e-07
cg10413475	4.17576e-07
cg17058568	0.0035777
cg10007519	8.33777e-14
cg19494252	0
cg09537971	1.62624e-05
cg09219575	8.60988e-10
cg04762552	5.98071e-06
cg26449680	0.00152581
cg08767025	1.06309e-06
cg20768399	0.00752418
cg22544915	0.000856842
cg27409771	0
cg12477067	1.59664e-05
cg15108334	6.97956e-06
cg14694590	0.00032473
cg12483321	0.000110028
cg17388110	1.90935e-06
cg09427016	1.04539e-06
cg20560536	0.00478126
cg07251446	3.44976e-05
cg03043101	1.11768e-05
cg17323984	1.63712e-05
cg05209623	6.73226e-06
cg23997720	5.60763e-06
cg09618223	0.00083347
cg02316724	2.29819e-07
cg10211944	0.000207502
cg19890059	1.40536e-05
cg03448733	0.000569269
cg06022226	4.53769e-05
cg08149459	0.000234442
cg17258226	1.13258e-05
cg00482119	0.00538302
cg16436770	8.89465e-07
cg14287814	1.49739e-11
cg12050175	0.000331982
cg12259070	1.18085e-07
cg24435834	0.00035885
cg17510627	4.50724e-05
cg17069872	1.53355e-08
cg09635435	5.22335e-05
cg06872548	1.24345e-14
cg12200038	1.20239e-06
cg10034572	3.59601e-13
cg16672922	0.00333994
cg12799596	4.13522e-05
cg01344162	7.28042e-08
cg25821249	0.000167277
cg14420059	0.0009918
cg26695618	2.47962e-06
cg15240213	0.000636399
cg10467073	0.00111153
cg01461034	4.47789e-06
cg22730355	3.70785e-06
cg00811891	3.33451e-09
cg20995977	0.000151028
cg06971577	0.000230476
cg08733789	1.82821e-07
cg07048996	8.60249e-05
cg06100210	3.72528e-05
cg03330058	0.000100058
cg23007418	2.22045e-15
cg03135060	0.000103378
cg27456346	0
cg17751886	6.68354e-14
cg07345521	4.6722e-09
cg26557269	8.48651e-05
cg16666776	7.58406e-05
cg10368484	4.40036e-07
cg09418635	5.13768e-10
cg16186521	0.00132165
cg16342842	0.000257622
cg25190347	4.47939e-05
cg24241488	2.87001e-08
cg00213616	0.000362907
cg02140072	7.27614e-11
cg26179758	0.00259078
cg15512373	1.39127e-05
cg18222544	6.36094e-05
cg03394824	6.13953e-14
cg08870322	0.000837404
cg15312377	0.00258477
cg05682333	9.90012e-06
cg21359538	2.68397e-05
cg10086966	2.14085e-05
cg19159365	1.73552e-05
cg06937051	1.59215e-06
cg03028337	0.00100879
cg09784070	3.74113e-10
cg23289706	1.15495e-10
cg11642446	2.79677e-08
cg14136042	0.000327253
cg19037691	3.53188e-10
cg00371134	0.00412383
cg08678925	0.000305016
cg00915818	1.44329e-15
cg16721257	0.000207386
cg07414574	5.59441e-12
cg21623127	2.17179e-05
cg03099295	0.00322432
cg25671708	3.00138e-07
cg12410065	0.00402208
cg24326242	4.29247e-06
cg07394019	0.00538338
cg04800864	0.00204548
cg24659899	2.60471e-05
cg01491394	2.01263e-05
cg14318940	0.000533291
cg23615393	3.33067e-16
cg26983177	3.77825e-05
cg07151399	1.00389e-08
cg20007836	6.78609e-06
cg13173255	1.06893e-06
cg18592384	1.6517e-06
cg13042288	0.000130367
cg04356588	0.000134215
cg11871707	0.000828881
cg25887315	1.31493e-07
cg22133826	1.53092e-06
cg04057238	0.000774385
cg25778857	1.11812e-08
cg23277768	2.76645e-12
cg02981421	8.12606e-06
cg06015142	4.48698e-07
cg02614660	9.52595e-05
cg26126371	4.14739e-07
cg06151145	4.40171e-05
cg09430045	5.02187e-08
cg07651252	3.08857e-05
cg15331859	0
cg16558723	3.33067e-15
cg23124203	7.19873e-06
cg09698960	0.00193961
cg19491111	1.81578e-06
cg10635722	3.68116e-05
cg06943431	6.7789e-10
cg13419390	3.35458e-05
cg12332536	7.16624e-07
cg10575488	9.67727e-05
cg10642838	0
cg15612947	5.4173e-05
cg26709300	2.1394e-13
cg21623445	9.1127e-06
cg13341082	0.00200808
cg15791559	2.8698e-05
cg24919768	4.11751e-05
cg19365877	0.000416212
cg10909233	2.07285e-06
cg19511222	0.000167696
cg10436026	6.11405e-06
cg15848350	0.00277527
cg23345004	0.000585311
cg04295473	3.39855e-05
cg11900393	0.001173
cg04194260	1.77785e-06
cg13160386	9.4468e-07
cg04639555	4.0444e-07
cg10854441	0.00206074
cg06573060	0.000116415
cg01720357	0.000189614
cg05443763	4.05774e-10
cg10380095	2.9731e-06
cg23218431	9.25338e-07
cg08489874	1.8049e-07
cg17831440	7.4454e-07
cg05212327	1.30852e-06
cg16440591	2.66525e-08
cg13969535	2.6197e-06
cg04721908	0.000788217
cg19758033	2.74588e-05
cg13766795	5.75023e-07
cg00821310	0.000183081
cg10773082	3.44689e-10
cg04252942	0.000206818
cg11641791	5.54613e-07
cg12569905	0.000413477
cg27125153	0.000125814
cg19186105	5.28563e-07
cg18703576	7.15061e-10
cg01442005	1.96732e-13
cg14408605	2.24132e-05
cg01021836	3.15077e-07
cg18227107	0.00803417
cg24968426	4.75371e-05
cg20398769	5.7032e-06
cg23221010	7.47313e-09
cg19905757	5.38868e-07
cg23572599	1.63711e-05
cg02377811	1.22066e-05
cg22471376	3.88818e-09
cg14684937	0.00177083
cg01312486	0
cg15927316	2.99997e-06
cg09637986	1.43988e-05
cg14942536	3.16259e-10
cg10025504	0.000416386
cg15304735	4.10783e-15
cg15166515	2.66194e-08
cg15833449	5.78108e-06
cg09419527	3.70636e-05
cg18741044	1.81109e-05
cg25247537	1.09558e-05
cg19330871	4.05904e-05
cg05718272	0.000250806
cg25456477	1.05127e-12
cg14289429	0.000374401
cg05804513	9.55583e-08
cg25918821	0.000335
cg24951158	6.98872e-06
cg07068761	0.000402054
cg00741986	5.71804e-06
cg12967858	0.000106116
cg02765738	0.000343511
cg19182008	1.12001e-06
cg21467050	1.10639e-07
cg15997162	3.74084e-05
cg10879164	0.000294318
cg18916102	0.000583011
cg09800783	0.000166624
cg19861623	4.75057e-09
cg00450003	8.62494e-05
cg11205565	2.41203e-06
cg01973264	6.01727e-06
cg06974592	0.000114071
cg02010977	2.00649e-05
cg23075090	0.00070687
cg01870994	5.77923e-05
cg21601090	0.000123895
cg19710184	5.09162e-06
cg17198123	5.98463e-08
cg17051399	0.00329721
cg23279380	0.00028522
cg06619035	2.12312e-05
cg20069378	0
cg05945869	4.27368e-11
cg05068866	7.14692e-07
cg01646665	0
cg06756585	1.34372e-05
cg03026939	2.45853e-05
cg23634322	0.000401378
cg24548325	0.00100281
cg11761622	0.000399181
cg22980293	6.41118e-07
cg15414780	2.41365e-05
cg08246800	1.21625e-05
cg04159055	8.28144e-11
cg19295533	1.27703e-05
cg23470083	7.99893e-05
cg06766639	9.51663e-07
cg15795984	0.000267487
cg02092514	8.85043e-05
cg18104070	0.000108807
cg05389310	0.000320704
cg05520050	3.51352e-05
cg15079483	1.24617e-06
cg16224924	2.97912e-05
cg26033000	1.08863e-06
cg14621350	0.00132754
cg25875049	0.000260789
cg12893620	1.05838e-08
cg10765521	1.39603e-07
cg09635353	1.46742e-09
cg07448928	1.20173e-06
cg14594833	6.88937e-10
cg22949256	2.20823e-13
cg06796220	2.1945e-09
cg10767164	3.31333e-05
cg22155281	0.00141258
cg13579267	5.80909e-11
cg02192528	0.000253352
cg09045196	0.000187584
cg16285956	0.00105937
cg01376763	1.52101e-14
cg17550929	5.65811e-07
cg16624124	1.11511e-07
cg00345443	1.20312e-05
cg04893758	4.65836e-07
cg04134015	3.3344e-05
cg17339182	9.40405e-05
cg17811497	3.71578e-06
cg16199969	6.17147e-08
cg15665203	2.33001e-05
cg14258253	8.81784e-06
cg08924893	0.00107811
cg15812903	1.61828e-07
cg20421623	0.00499787
cg23009206	0.000693861
cg21374630	1.86581e-05
cg23468078	6.48215e-05
cg15550930	1.84819e-10
cg22125795	0.000431503
cg01938880	7.62309e-05
cg02864754	0.000114655
cg23830205	1.13588e-06
cg02563530	7.86851e-06
cg24646841	0.000113407
cg17047443	4.17624e-11
cg09109531	9.03991e-07
cg03286735	9.21769e-05
cg07510891	1.77727e-05
cg23081971	1.83252e-06
cg15208342	1.52251e-05
cg11117255	0.00052685
cg23866381	5.27829e-06
cg01080552	1.24615e-07
cg05233866	1.47108e-07
cg24414720	6.3532e-05
cg23424277	0.000644831
cg20095507	0
cg25028129	3.5697e-05
cg15891208	1.17556e-05
cg20236750	0.000890953
cg26224298	0.00313484
cg14937614	1.20662e-05
cg00870467	0.00060356
cg25480460	0.00544697
cg26666345	0.00150894
cg22692931	5.29789e-08
cg06658791	1.49436e-13
cg07275665	7.64487e-06
cg21053863	1.20082e-05
cg25916135	0
cg09708200	1.22125e-08
cg23709475	6.83614e-09
cg04158698	4.0761e-05
cg18060081	4.16729e-10
cg09820087	2.58612e-06
cg14893274	0
cg02178433	0.000542773
cg05493751	7.12866e-09
cg20673490	4.80414e-08
cg14616075	2.02514e-08
cg22381686	2.66316e-05
cg18429742	7.17028e-05
cg02255107	1.359e-08
cg13431929	0.000441114
cg16862047	8.92244e-05
cg19614911	0.00201181
cg10812027	0.00106173
cg12417362	0.00277264
cg16168656	3.2171e-06
cg24106568	1.4001e-12
cg21444116	3.23187e-08
cg01908976	2.57219e-05
cg27530087	3.0238e-06
cg22777062	0.000136824
cg25252777	0.000459263
cg08315771	1.47209e-08
cg06017452	2.81467e-09
cg01479190	9.52382e-06
cg03333673	6.72795e-08
cg08380477	0
cg08031211	2.60899e-05
cg13870198	2.80496e-10
cg03281194	2.8209e-06
cg23693641	1.9057e-06
cg17457029	4.40042e-09
cg12458103	4.70324e-05
cg04433110	0.000220801
cg09404747	0.00593193
cg20176662	0.000405478
cg09240238	0.00015052
cg06834912	3.19505e-05
cg04880139	2.95855e-08
cg19265886	8.98404e-08
cg19953487	0.000251342
cg24757093	8.47199e-09
cg26086948	7.0599e-05
cg26187681	0.00324319
cg07017762	0.000710672
cg21748230	0.00435097
cg14176099	0.00059084
cg09354782	3.59254e-07
cg16288630	9.57395e-09
cg01027151	4.95499e-09
cg23568183	2.90769e-07
cg17542742	7.52919e-05
cg13828579	0.000227437
cg17507897	1.958e-05
cg08715684	4.03531e-05
cg25959798	6.76688e-10
cg02221517	1.53301e-06
cg12622182	0.0084582
cg16622471	0.00159333
cg07109965	0.000503154
cg07988171	0.00148742
cg25567495	0.00183174
cg03451395	0.000142439
cg13132488	1.83586e-12
cg16964389	4.67395e-10
cg13399697	4.69624e-14
cg12028736	0.000495846
cg04082617	0.00773894
cg17357286	0.000346878
cg08326749	5.96118e-05
cg01297698	0.000256916
cg09858955	0
cg26683881	0.000257947
cg06315909	0.00021787
cg02378393	2.84964e-09
cg00535466	0.000172281
cg17586803	2.06011e-05
cg26563737	8.54672e-12
cg20066552	6.50721e-08
cg17303287	9.23405e-08
cg15671942	8.36733e-08
cg24591560	2.25317e-05
cg06838375	3.13487e-08
cg20085197	3.66374e-15
cg23573638	3.35921e-08
cg01303059	0.000181795
cg17195739	0.000131184
cg02540143	0.000201182
cg13025365	1.97886e-12
cg13636952	0.000617554
cg27232629	3.91294e-07
cg03459668	0.00177969
cg02529309	1.62099e-07
cg12440091	3.48579e-07
cg09551938	0.000452346
cg07255956	8.44643e-09
cg06893362	3.9177e-05
cg05430855	9.76588e-07
cg12913296	4.08585e-09
cg04742282	2.23429e-06
cg26385062	2.59977e-06
cg01861344	9.59381e-10
cg11106489	0.00327853
cg13864098	2.25218e-05
cg11674404	9.25332e-05
cg09376855	3.55519e-07
cg06527154	7.59649e-11
cg05086879	9.41495e-11
cg17308926	9.06948e-10
cg11575036	5.05823e-07
cg17191650	0.00143006
cg22518696	5.76605e-06
cg08986195	2.95457e-07
cg10291279	7.31589e-09
cg07871067	4.08623e-05
cg06213060	0.00126211
cg13531482	2.05458e-08
cg27501686	0.00172895
cg06782950	0.000948424
cg22360842	2.22045e-15
cg10146874	2.20074e-08
cg09293652	3.3173e-07
cg10442325	0.00443861
cg08961812	1.38497e-05
cg19821751	8.03468e-13
cg11087854	0.0017038
cg01094918	1.05209e-10
cg08759628	6.91725e-08
cg25373746	0.000495618
cg02549324	0.000100989
cg22434409	4.17339e-07
cg11197183	0.000569291
cg00950244	0.000592696
cg22280254	0.00425614
cg14886365	1.43542e-06
cg17652718	1.36902e-05
cg17902887	0.00143486
cg01469515	1.46438e-06
cg21265262	2.49991e-05
cg22282190	0.000419507
cg02618039	1.09373e-09
cg17409356	1.11022e-16
cg18310895	0.000968472
cg26855629	0.00314995
cg03803210	0.00011594
cg02646226	9.26914e-06
cg12584537	0.000262235
cg23363242	0
cg26235199	8.86171e-08
cg21709043	3.0915e-05
cg11390541	0.00152547
cg15794431	1.35639e-09
cg10969741	4.79589e-05
cg27058497	5.8887e-09
cg20419272	0.000115494
cg27448230	0.000405079
cg16951293	0.00240942
cg27530807	9.17371e-09
cg00968865	0.00048364
cg27124981	1.08847e-06
cg10796131	0.000204346
cg06912623	0.000771417
cg02589947	3.4428e-13
cg01284869	4.67311e-06
cg07774010	8.30468e-07
cg02478708	1.8948e-06
cg03023653	1.98298e-11
cg13351161	2.22304e-06
cg08632474	3.32077e-08
cg21250941	2.33916e-06
cg08073183	1.06747e-06
cg20953110	0.00143226
cg10933497	0.00138733
cg10679346	9.97427e-06
cg06427838	2.34764e-06
cg04418762	8.89727e-07
cg21682372	4.34702e-05
cg13035604	4.11018e-06
cg07474379	0.00465059
cg13602831	0.00355313
cg00661732	3.33067e-16
cg04808380	0
cg12102631	2.58381e-10
cg18078894	1.16956e-08
cg18554868	4.13954e-09
cg02590188	5.32567e-05
cg21226516	1.74821e-05
cg18316974	0.000237469
cg18955749	1.11618e-09
cg01096250	9.0193e-07
cg08642696	1.21384e-06
cg21502551	1.1659e-07
cg02193283	2.72452e-06
cg23799952	3.59911e-05
cg25161868	7.10185e-06
cg17248209	6.31894e-07
cg19446018	0
cg14324358	2.22045e-16
cg19347259	0
cg22928082	2.09194e-05
cg27005935	2.55118e-06
cg09026253	1.43219e-14
cg26681324	5.92816e-07
cg22352746	1.23885e-06
cg16444328	0.00143675
cg23030923	1.21236e-13
cg14238672	0.000402583
cg16494337	0
cg24086600	5.50172e-06
cg04388955	4.68474e-07
cg16646459	0.00017805
cg11976079	1.66533e-15
cg14445518	0.00234039
cg21947695	4.24577e-08
cg04479580	2.64094e-08
cg24904393	0.000910722
cg02409177	0.000427949
cg13675055	0
cg11728331	3.17624e-11
cg23430560	0
cg12973294	0.00110433
cg13742390	3.45203e-08
cg21921829	3.04229e-06
cg15090776	0.000406446
cg27211136	0.000291344
cg17311784	3.12723e-06
cg18504190	0.000274215
cg14884142	0.000365151
cg14888493	0.00354658
cg24513381	3.93569e-08
cg05437995	0.000116282
cg16956426	0.00121004
cg02427576	4.62277e-05
cg10653532	0.000152732
cg25181130	0.000241481
cg12710480	1.55431e-15
cg03945123	8.89973e-05
cg20097000	1.66841e-10
cg04148163	1.0053e-06
cg01255458	2.96932e-06
cg02462661	0.000884794
cg17908865	0.00334111
cg20576624	0.00539074
cg03837623	2.58492e-05
cg18232861	1.11022e-15
cg04008427	0.000105485
cg09116560	3.44679e-06
cg01212071	5.17997e-08
cg06873316	0.00158841
cg12146889	2.86174e-05
cg26706311	0.000881035
cg02021371	0.00236848
cg05528018	2.53395e-06
cg11618874	0.000132248
cg03118261	6.33147e-06
cg17109669	0.00020071
cg01232748	0.000750027
cg21695167	9.46347e-06
cg16042247	6.52571e-05
cg06219103	3.91826e-07
cg27360902	7.33543e-05
cg09455208	3.33182e-05
cg13851334	0.000304489
cg20506659	0
cg21113509	3.75557e-05
cg15865637	9.46088e-07
cg14713146	0.00100706
cg06986554	1.61464e-06
cg15219464	0.000278218
cg08442037	0.000225656
cg15541611	0.000384876
cg23804764	0.00238447
cg05339056	0.00013271
cg18248420	0.000571854
cg16255334	1.36141e-06
cg15348841	6.48944e-08
cg10787768	8.42318e-06
cg21970554	3.85836e-12
cg04766779	3.84393e-06
cg13666395	6.97412e-05
cg00680003	6.65255e-05
cg02121539	7.82488e-09
cg00900735	9.28624e-05
cg16061354	0.00424547
cg24637261	4.15223e-14
cg05497504	1.52199e-06
cg16980393	0.00681677
cg19628964	0.00163231
cg23195527	0.000566005
cg19482537	4.87443e-05
cg16261483	8.32278e-06
cg20759591	7.14571e-05
cg20244241	0.000318734
cg02540803	8.05946e-05
cg01556294	2.34298e-06
cg26007379	9.96852e-05
cg26000807	1.94463e-05
cg23126559	5.08247e-09
cg27462791	0.00050148
cg25144770	3.58639e-06
cg03522489	1.28977e-05
cg23471394	5.97694e-10
cg21349214	0.000137745
cg18620300	0.00035535
cg24919899	0.00010474
cg07143715	0.000352255
cg25639866	7.73935e-09
cg26848665	0.00222272
cg02374817	2.5038e-05
cg18376352	0.0021374
cg16731240	9.58367e-07
cg04291946	3.95601e-06
cg10620012	6.52971e-08
cg05301976	0
cg25599198	4.53637e-06
cg05678155	0.000522209
cg11524692	3.01701e-07
cg15939920	0.00163614
cg05928745	0.00148878
cg15711642	0.00113052
cg24348876	6.70735e-09
cg23790980	5.69414e-07
cg07249182	0.00253065
cg14718643	2.19824e-14
cg07307518	0.000858483
cg16857275	0.000634898
cg13244293	1.05696e-06
cg14991682	0.000101416
cg02347859	4.69524e-05
cg04087681	3.88901e-05
cg15712777	0.00120457
cg13568311	0.000364975
cg17720888	9.05331e-07
cg10258962	1.88131e-06
cg22747843	0.00130398
cg02890444	0.000711357
cg10712728	0.000217771
cg26687497	8.17612e-06
cg00491064	4.48147e-11
cg02631791	1.45613e-05
cg04960169	0.00165609
cg12939575	2.17148e-08
cg19692710	1.24078e-07
cg25086144	0.000569464
cg24234270	0.000297248
cg10160527	0.00129201
cg00451486	5.9793e-06
cg10921854	5.42422e-12
cg10270866	2.82937e-06
cg13662778	2.7178e-10
cg09114559	5.4502e-05
cg23532197	4.46852e-05
cg26841699	0.00028726
cg05227018	8.66771e-07
cg08636632	0.0018771
cg24735179	9.66814e-05
cg18210221	0
cg03354414	0
cg04766377	3.15182e-07
cg22011254	5.97056e-12
cg24690692	8.74001e-05
cg18549688	0.000563601
cg06772049	1.1754e-08
cg16976968	0.000720316
cg11402989	0.00379056
cg20851118	8.36498e-11
cg03414235	0.000486979
cg23362824	0.000565435
cg14903701	0.000159577
cg22337491	0.000668113
cg21469373	0.00531815
cg23590660	0.00202382
cg07824606	1.37942e-05
cg12524884	0.00254675
cg08621403	0.000149057
cg11116202	2.10315e-07
cg10723617	0.000819952
cg00001747	6.66134e-16
cg09342225	2.61124e-13
cg19637594	1.21812e-07
cg18876449	3.64525e-05
cg04852143	3.82493e-07
cg16253437	0.00353419
cg08820104	3.17198e-05
cg20204939	5.60766e-10
cg18909711	2.5042e-05
cg20852535	4.66716e-10
cg22175856	0.00302557
cg15904848	1.36602e-07
cg21622103	1.89003e-07
cg23090897	0.0018793
cg04399920	4.93661e-05
cg06773699	0.00205872
cg26785693	1.38041e-07
cg12714415	1.84772e-05
cg17043247	0.000126979
cg21686287	3.28871e-09
cg20354774	1.19457e-06
cg18360755	2.13549e-09
cg16456265	0.00065632
cg07591403	1.66533e-15
cg06463670	3.08684e-07
cg06502392	1.71743e-05
cg02792921	0
cg25773464	9.65345e-07
cg12506930	0.000233098
cg06036309	0.00105936
cg12301823	0.00170022
cg18420565	0.000149817
cg25426716	0
cg03129014	0.000317275
cg07833401	0.000160698
cg00518932	0.000151894
cg21101580	0.000759929
cg13841979	9.87032e-07
cg19052355	9.54691e-07
cg02066277	1.74368e-05
cg09956442	0.00472341
cg16248400	2.60397e-06
cg15819846	1.60408e-10
cg20939159	4.24471e-05
cg02169538	1.49576e-11
cg13540216	1.6441e-07
cg01635267	7.66854e-05
cg07143303	0.000504253
cg23372852	0.0012323
cg09025856	1.25087e-05
cg27135936	4.13035e-06
cg20555040	0
cg09250458	7.59415e-05
cg26472922	0.000234517
cg06850283	1.25292e-06
cg14858763	5.69292e-05
cg16533143	8.08499e-05
cg08483560	4.62437e-08
cg11797898	1.02255e-09
cg20528837	4.32525e-08
cg19417889	5.7225e-05
cg08732659	2.6968e-06
cg04709306	7.19758e-13
cg04970434	0.000753013
cg01332491	0.000115595
cg18311854	8.3124e-05
cg05526832	1.09131e-07
cg05416225	0
cg25665861	2.7444e-10
cg26318022	1.91722e-06
cg15904371	5.74322e-06
cg13925208	0.000121358
cg06134913	4.89345e-09
cg24818566	0.00751176
cg15788252	1.2711e-08
cg17464062	1.99104e-09
cg17527683	0.000925068
cg07124045	0.00010781
cg27149093	1.27293e-05
cg21759179	6.86962e-08
cg03597644	1.90803e-06
cg16375550	3.16089e-05
cg03038016	0.00551069
cg02988842	2.22045e-16
cg20709417	6.54628e-05
cg10479221	0.000484001
cg02062816	1.18533e-08
cg26945725	1.25009e-05
cg19660347	0.000705486
cg01197081	2.0739e-13
cg10736954	7.31494e-05
cg08444253	6.28153e-06
cg23111196	8.40459e-10
cg02938045	0.00236936
cg27096172	1.70629e-05
cg11906021	0.000482586
cg12599168	3.6717e-06
cg20377005	3.4248e-06
cg10790344	2.3909e-06
cg00024046	1.404e-08
cg23912186	3.17287e-06
cg24708018	3.02967e-07
cg04836176	8.894e-13
cg25249448	1.98752e-05
cg24880818	3.47998e-05
cg27450153	6.22868e-07
cg03074126	2.34073e-09
cg01545493	0.000131005
cg04953783	7.22185e-05
cg16549822	1.00076e-12
cg01209987	1.80276e-10
cg22496450	8.57996e-06
cg22381443	3.64629e-07
cg04745820	1.14117e-05
cg18341491	2.39529e-06
cg06528823	0.00326748
cg23979027	1.10128e-05
cg27156259	6.33778e-05
cg01329057	3.42144e-06
cg21806743	0.000808298
cg24502192	4.99274e-05
cg06300046	0.000110076
cg10316372	9.5836e-05
cg22094797	2.91386e-08
cg13684632	0.000281009
cg10152447	4.8539e-13
cg06651752	0.00114015
cg15598265	2.6219e-05
cg04809948	2.82829e-05
cg06138935	6.06637e-05
cg03771754	6.36404e-05
cg22486991	0.000277826
cg11684469	0.000254337
cg15348855	0.00597049
cg16359985	1.81831e-08
cg01535205	0.000614742
cg24173621	4.78173e-05
cg02945671	8.45269e-05
cg13035290	2.68754e-07
cg08778533	6.64541e-06
cg11674695	6.53678e-05
cg12977492	1.05641e-07
cg03358561	9.02882e-11
cg17519553	1.05342e-08
cg07907795	1.83349e-05
cg26782884	8.5661e-05
cg23969378	7.33691e-12
cg25650956	0.00042752
cg26532768	0.000453094
cg26484108	1.0556e-12
cg04304802	0.00768623
cg04508044	1.91192e-07
cg00126698	0.000673488
cg13191695	5.40091e-07
cg06103218	0.000342736
cg04659448	1.22836e-05
cg07708148	6.19061e-06
cg04810115	6.20676e-06
cg24410387	0.000174674
cg03710714	2.38925e-05
cg24146288	5.82679e-05
cg21866158	2.99285e-06
cg11874719	0.00259018
cg08499700	2.84818e-06
cg09840645	0.000354791
cg22006427	4.01764e-06
cg03168029	5.41699e-07
cg02706919	6.59569e-06
cg04160588	0.00980863
cg08978679	8.46685e-06
cg01888395	1.41346e-05
cg21510186	0.000354493
cg07164631	5.39623e-07
cg06807086	2.50371e-07
cg10800198	0.000209273
cg00634698	1.54785e-06
cg06437891	0.00124375
cg20432304	3.83513e-08
cg03565206	0.000726789
cg20576401	3.81402e-05
cg04727614	6.41437e-05
cg03239552	0.00042248
cg02991888	0.000369728
cg09433254	3.61568e-08
cg13247124	1.1932e-07
cg05006323	0.000118976
cg23872320	0.000353858
cg06164683	0.000390477
cg05183399	3.89666e-05
cg13830353	3.33067e-16
cg15462372	6.50325e-05
cg01381795	1.98564e-05
cg02311456	5.18597e-05
cg25445047	0.000243121
cg05022030	5.44018e-05
cg16896487	3.32068e-13
cg05376954	2.89962e-06
cg01553699	2.2573e-05
cg07360028	0.000986932
cg17076890	0.00143175
cg08717423	3.88578e-15
cg27348461	0.000115999
cg15123730	0.00178771
cg01555397	6.85509e-05
cg21915678	0.000313372
cg08870988	9.05774e-07
cg01978746	1.84782e-05
cg23653349	7.52135e-05
cg04403434	4.84984e-05
cg17187521	0.00192924
cg04234063	0.00114365
cg16009167	2.54241e-14
cg05059891	5.85959e-07
cg19977241	0.000319799
cg10349208	6.85718e-06
cg21931628	1.73363e-05
cg26790036	4.63766e-10
cg11228656	2.88278e-08
cg11345987	0.00903669
cg12133778	0.00322347
cg13892622	3.32844e-05
cg23037577	8.53355e-07
cg06669622	1.6217e-06
cg03178543	6.08461e-05
cg12204343	0.00504427
cg16416394	7.30843e-05
cg13567349	0.000125982
cg16759218	0
cg25837978	2.65121e-13
cg14662750	0.00999483
cg22371962	0.000572229
cg26369268	0.00374438
cg17538855	0
cg09095055	0.00165142
cg08784110	0.000457091
cg13120184	3.42525e-06
cg02336919	0.00110135
cg00455673	0.000133604
cg26822501	1.40563e-05
cg15800513	0.00495531
cg20976526	0.00210671
cg13417511	1.39511e-12
cg16926712	2.5559e-09
cg03163469	2.63641e-11
cg00954382	0.000474178
cg05590130	3.57944e-07
cg03661409	0.000211781
cg17849591	0.000540076
cg09466887	5.25882e-07
cg24550456	8.09681e-06
cg03539501	9.7245e-05
cg20814688	9.6444e-11
cg13486087	6.43269e-11
cg10453756	1.80963e-06
cg02409053	3.35342e-05
cg08093568	0.00164035
cg26408620	1.10938e-08
cg18137733	2.8671e-09
cg04574956	2.90581e-06
cg07571020	0.000202398
cg05646885	9.92534e-11
cg06477090	2.40314e-06
cg04242728	0.000128533
cg04734303	6.75217e-09
cg22031964	1.05749e-07
cg09142260	0.000561338
cg24747377	5.52661e-05
cg03056087	1.52733e-05
cg20014974	0.000975706
cg23774988	1.84512e-08
cg04616557	6.58444e-07
cg04835284	4.34089e-05
cg01811674	0.00270512
cg26320042	4.30266e-06
cg02885007	8.80196e-05
cg15384277	3.37519e-06
cg07403191	7.54915e-05
cg15901967	0.00104267
cg15705973	2.20099e-05
cg16585244	2.82044e-06
cg20804721	8.99117e-09
cg23379751	6.57135e-05
cg21613656	3.44169e-15
cg22963317	0.000985754
cg01874808	2.04058e-06
cg24532188	3.06644e-12
cg01104549	1.23171e-05
cg11532609	0.00211244
cg00938920	0.000480795
cg06752985	0.000101246
cg14343680	0.000300864
cg24332319	8.60109e-06
cg20382995	3.0782e-12
cg08143349	0.000142722
cg04714110	0.000259832
cg12610919	9.81837e-07
cg22496665	0.00144103
cg17456612	0.000192208
cg11987945	1.00674e-06
cg14363604	6.07482e-07
cg23050697	0.000367844
cg08697242	0.000363407
cg15421098	1.74663e-07
cg01389727	0.000374341
cg18424115	4.49183e-05
cg10479309	4.68189e-07
cg17585208	7.04395e-06
cg16398511	1.50855e-05
cg02932663	0.000114323
cg00328434	0.00013798
cg05785919	1.16829e-08
cg16385168	1.3063e-05
cg22727407	7.63889e-05
cg04159642	9.13297e-07
cg07426802	6.66722e-07
cg25650484	0.00267127
cg17220033	6.06986e-06
cg09866695	0.00330793
cg15930155	3.27164e-07
cg04269747	3.48525e-05
cg17835678	0.00108299
cg11477561	0.000156484
cg05300410	6.24301e-07
cg15985533	1.56276e-10
cg16327885	0.00444174
cg20314548	5.36628e-09
cg02029970	0.00159153
cg01936024	4.61401e-08
cg27605645	0.000278552
cg27294719	2.65955e-05
cg19783734	0.000189851
cg25252658	8.34309e-08
cg06358212	9.94795e-05
cg05255580	3.79033e-09
cg12870332	1.8924e-05
cg26789064	3.44572e-07
cg12243570	0.000657939
cg16772194	2.6125e-09
cg20891622	8.87018e-05
cg14107583	0.000468984
cg24169768	0.00187528
cg22299089	0.000145943
cg26325430	0.000233064
cg09865454	0.000871657
cg03633572	0
cg21104971	8.06135e-06
cg09365011	0
cg14590394	0.00122836
cg15031528	6.90468e-05
cg17075483	4.81934e-07
cg24272490	2.07139e-05
cg23027487	1.496e-06
cg03061487	6.4896e-05
cg09589182	0.00407197
cg23966276	2.40574e-06
cg16879858	0.00231312
cg04155571	0.000118587
cg24101578	2.92101e-05
cg13579024	2.50049e-11
cg12966553	6.61984e-05
cg18232816	0.000372012
cg04805074	9.77801e-06
cg12432568	3.75255e-14
cg07337257	7.34196e-05
cg00592315	1.5925e-07
cg11842599	0.00911083
cg05443135	2.21823e-13
cg14222599	2.29675e-06
cg12444684	7.50881e-05
cg21245684	2.54753e-05
cg21967713	2.38385e-09
cg21272881	0.0009071
cg22855255	5.02317e-09
cg01987224	2.88898e-05
cg16879826	0.0037737
cg26076905	0.00095595
cg06389267	5.47772e-05
cg07741263	6.70646e-08
cg13622642	0.00656155
cg27481153	0.00595739
cg21648202	0.000123626
cg14047815	3.66029e-09
cg01386978	5.75757e-06
cg00360349	6.04284e-07
cg21646032	7.33531e-11
cg13223682	0.00022458
cg25608041	0.000833046
cg18402368	1.62276e-06
cg17169037	0.000612709
cg21667998	7.33945e-07
cg12630610	5.28288e-05
cg18572764	2.91676e-08
cg17273393	7.20086e-10
cg12921613	6.83825e-05
cg17766828	1.6727e-06
cg20951025	7.18069e-07
cg18207164	2.21712e-13
cg26690580	0.000528324
cg25665417	8.06447e-05
cg18059228	0.000540388
cg03618741	0.000139941
cg09801968	1.87639e-07
cg02101662	0.00149708
cg01060444	0.000120278
cg04167532	0.000657262
cg03255937	5.30386e-06
cg24491045	1.52193e-06
cg14314533	2.66548e-11
cg12292336	1.59561e-12
cg07593542	2.58377e-05
cg16548015	0
cg08700776	0.000894391
cg26406924	8.94132e-06
cg01467481	0.00341262
cg10344006	0.000183237
cg24787461	5.35027e-06
cg20014495	2.21009e-10
cg04867439	1.26939e-10
cg00886669	7.56711e-08
cg10177900	5.50806e-06
cg14132982	3.43817e-08
cg13067434	0.00343858
cg00991794	3.09472e-09
cg16043357	7.77426e-08
cg00250581	0.000209847
cg09756351	2.09204e-08
cg17450814	1.34453e-10
cg01961156	3.09884e-05
cg11862110	4.24416e-06
cg09078100	9.96385e-05
cg25671118	0.000126378
cg22360765	0.000211301
cg03922783	1.01965e-09
cg21298523	2.18119e-09
cg00000884	2.73281e-05
cg11293029	0.000176314
cg16678830	0.00253528
cg26234266	2.45752e-06
cg16836028	5.91525e-05
cg06371799	1.68093e-07
cg18947222	0.00141362
cg22424122	1.72842e-07
cg14150354	2.25417e-05
cg10098028	0.00114305
cg10806711	0
cg25865620	7.12955e-07
cg00418216	0.000202872
cg06755071	0.00175264
cg04289454	2.56795e-05
cg03887502	5.16705e-07
cg03523884	0.000218471
cg10965901	4.18058e-08
cg20126910	3.49016e-06
cg16150238	3.33067e-16
cg13453175	4.76903e-05
cg19886365	1.98722e-09
cg09288989	1.29931e-09
cg07702548	1.08331e-11
cg26950301	0.000125289
cg10935804	1.11022e-16
cg03150925	0.001811
cg14388237	1.12591e-05
cg02674804	0.000913215
cg25632824	0.00236392
cg11375692	0.000108725
cg05566498	0.000381953
cg25938092	0.000139173
cg27441114	0.00172928
cg23405554	0.00028787
cg05422029	3.02999e-08
cg13418576	8.54872e-15
cg20086779	1.28013e-11
cg04944840	0.000180518
cg27171682	3.58312e-05
cg12283304	6.97597e-05
cg24298684	9.66658e-06
cg13922712	2.4769e-08
cg19144236	7.20344e-05
cg18492996	0.00124092
cg27444614	0.00424254
cg20015272	1.28424e-05
cg06493301	7.44798e-06
cg20540109	2.92284e-05
cg27348620	2.90267e-05
cg02964385	0.000143942
cg04501020	9.08443e-08
cg09073263	0.000385833
cg01241784	2.89964e-07
cg26858268	3.08254e-07
cg11913565	0.00472078
cg05054683	0.000494756
cg23437843	3.42943e-11
cg06661734	2.95649e-05
cg15264757	3.00127e-07
cg10192138	1.84554e-06
cg16697768	4.48722e-08
cg05409168	1.31648e-06
cg17388416	4.0893e-06
cg08412699	0.000962415
cg18422587	4.18008e-07
cg17936572	0.000674543
cg23627076	8.87504e-07
cg08082666	0.00123543
cg04568121	0.000162986
cg20774526	1.75271e-09
cg17504065	4.05563e-10
cg18690368	7.64629e-05
cg03122917	0.00883903
cg01914238	0.000340928
cg23489417	5.52064e-05
cg11211486	0.00461436
cg09863374	0
cg15965190	1.36289e-05
cg06434634	1.25856e-10
cg03185698	0.00891548
cg10883539	0.00082805
cg03547247	2.36174e-06
cg07681585	1.59967e-06
cg21538637	6.30431e-06
cg05943077	7.32362e-09
cg19022978	3.06917e-06
cg00084577	0.00182085
cg15116814	2.54831e-09
cg00918743	2.72913e-06
cg14070108	7.06992e-07
cg01234379	5.73985e-13
cg11211173	3.55271e-15
cg14984221	3.8208e-05
cg27226418	9.48196e-05
cg09824731	6.73941e-07
cg16204185	1.09718e-05
cg08289744	0.00072797
cg01666220	0.000226733
cg22882250	0
cg17020516	0.000192319
cg07695202	1.01897e-08
cg08498383	2.58077e-06
cg17499479	2.27711e-07
cg27649896	1.34807e-07
cg20986166	0.000159899
cg02205469	4.58351e-07
cg01478482	1.13186e-06
cg06410284	0.00318524
cg21800196	0.00143048
cg07284273	5.41614e-07
cg08156743	0.000130968
cg11450251	7.93813e-05
cg19210045	0.000307046
cg09601933	9.3098e-07
cg15670836	0.000182421
cg10633911	2.94456e-05
cg06580925	0.00198888
cg05929865	9.48575e-07
cg26147514	3.10862e-15
cg06760117	3.38799e-06
cg03761141	0.000298822
cg13882064	0.000776639
cg25026693	0.00045159
cg18998724	1.15067e-08
cg00218770	0.000150842
cg03438097	3.23747e-05
cg15586953	2.03133e-05
cg08568756	8.23241e-06
cg01969298	0.000127632
cg21175976	4.94223e-07
cg15826398	1.07214e-05
cg16440167	1.43581e-05
cg10654803	1.48148e-06
cg08535306	3.85618e-09
cg22898055	0.000630996
cg01646323	0.000131176
cg03575584	2.48923e-12
cg02884695	0.000433917
cg23260254	0.000142463
cg13707567	5.75306e-12
cg00187322	0.000647355
cg21207694	0.00107132
cg15140571	2.99016e-12
cg27069616	2.98639e-08
cg23869743	0.00288803
cg02437314	7.17204e-13
cg11368821	7.34458e-05
cg14400541	1.00148e-07
cg16264537	6.50936e-09
cg22906231	0.0052202
cg05378303	0.000108485
cg02363657	5.66594e-07
cg08175655	4.60204e-07
cg24855454	0.000223426
cg06724245	2.85306e-07
cg20477011	3.68761e-07
cg11356240	4.5933e-06
cg18317251	0.000190129
cg08935541	2.14516e-05
cg15284102	0.00275952
cg19267340	1.32981e-05
cg06115018	0.000117626
cg06220545	0.000478853
cg17545875	0.00164777
cg17390031	1.95486e-06
cg03355526	0.000156386
cg24513571	9.14171e-06
cg17945679	0.000961971
cg23978724	0.000826392
cg12569835	0.000306197
cg27558433	0.00208246
cg04436207	1.12288e-05
cg17905285	0.000156071
cg03380861	0.00406436
cg24106052	2.2091e-08
cg21051519	3.60726e-10
cg23756272	0.000357025
cg14825889	6.70363e-06
cg09956618	3.05779e-06
cg18379970	0.000265046
cg26382656	0
cg06365216	7.25112e-07
cg04627996	0.000343281
cg10677933	0.0022408
cg10572035	9.66386e-05
cg02901136	0.00172559
cg20166126	5.9227e-10
cg18069568	0.00388718
cg12549881	0.00148812
cg23287951	2.75983e-07
cg17910071	0.00109243
cg22273223	5.51001e-06
cg09380135	1.63109e-05
cg07238926	0.000297596
cg02581836	1.25395e-05
cg11684549	0.000109434
cg22066133	3.15847e-12
cg19331059	2.98088e-09
cg13066883	3.27503e-08
cg13022415	0.0047139
cg26634352	9.21263e-13
cg00836007	3.09474e-06
cg09604094	8.62633e-05
cg23631321	1.41887e-07
cg09225124	4.94502e-06
cg07362316	8.55252e-07
cg26721247	1.05406e-07
cg06995253	0.000675449
cg00566208	1.60131e-06
cg18158306	0.000106461
cg06349050	2.68753e-09
cg17711348	1.14528e-05
cg16643542	3.26845e-05
cg09122108	8.08041e-07
cg23089177	5.89838e-05
cg11515282	2.4074e-05
cg12890346	4.0026e-06
cg12314424	2.67855e-06
cg27285287	0.00198568
cg07571745	2.32256e-07
cg08215400	0.00074539
cg26164936	2.76957e-11
cg00299829	3.57767e-07
cg18036998	0.000161981
cg12715235	7.65308e-05
cg16592121	3.31521e-05
cg23812312	0.000174653
cg01614918	3.38313e-08
cg17775619	6.32903e-08
cg11342437	3.60815e-07
cg07596165	0.00125303
cg23272088	6.61693e-14
cg15590426	5.33777e-10
cg21790677	4.57696e-08
cg13866682	0.000265315
cg27089538	5.61552e-07
cg24507328	1.88456e-06
cg23046671	8.29997e-09
cg13052550	8.48128e-05
cg16885235	6.82702e-07
cg17116998	8.04235e-05
cg18795433	0.000816618
cg10231400	4.70382e-11
cg07109745	0.000315604
cg06887897	3.01141e-08
cg00320980	0.000315137
cg05176551	1.40356e-05
cg18125814	1.407e-05
cg26250461	4.2529e-09
cg10780733	1.44329e-15
cg10880376	7.45549e-07
cg07948691	0.00281471
cg09310633	0.000516313
cg02054493	0.00425568
cg07451924	0.000343115
cg00829858	4.17991e-05
cg20340026	7.19534e-07
cg19853612	8.93675e-09
cg06478258	9.38289e-05
cg02788686	2.84646e-06
cg11778321	1.48667e-10
cg25010585	1.11022e-16
cg11881472	4.6618e-06
cg19717326	0.00368392
cg22489099	3.21224e-06
cg14263174	5.42285e-07
cg05785102	5.99638e-05
cg02603747	0.000132423
cg15150248	3.4583e-06
cg04545296	0.00020349
cg26453295	0.000196922
cg03352402	0
cg24119869	1.7753e-06
cg08631819	1.25837e-06
cg10713626	0.00112485
cg22626169	0.0036721
cg04264754	2.48925e-05
cg03958271	3.11072e-08
cg24819407	8.66392e-06
cg08966595	5.32745e-07
cg19315838	2.54981e-07
cg24471070	9.1227e-06
cg12640941	0.000258467
cg09514933	1.31902e-07
cg26475094	0.000142575
cg01128399	5.13936e-06
cg12960369	0.000841107
cg21161682	5.08596e-05
cg27660536	4.11657e-06
cg11858609	5.95379e-10
cg17552434	6.59645e-07
cg06763538	6.6652e-05
cg12617066	2.41338e-05
cg20661257	0.000858188
cg12469150	7.77156e-16
cg12055959	2.67615e-06
cg15897315	0.00038692
cg08591449	3.76119e-07
cg14787835	1.45574e-07
cg27204197	1.36702e-06
cg08246598	5.63896e-06
cg15930310	0.00325827
cg21192716	0.000233665
cg05589537	8.23014e-09
cg03274699	0.00398262
cg14794480	3.20471e-08
cg16701796	0.000292108
cg15523936	0.00169443
cg25450248	0.000453732
cg07042467	1.82445e-08
cg14294892	1.73993e-08
cg17263719	0
cg08212545	6.09682e-05
cg16569650	2.603e-06
cg00206277	1.75225e-05
cg23369909	1.58777e-05
cg16600703	5.76533e-08
cg09470274	9.4702e-14
cg21103269	6.03517e-12
cg23172080	5.01068e-06
cg02821841	0.00179608
cg14079867	7.55477e-09
cg14668152	1.48625e-07
cg09028204	0.000265125
cg20708856	1.87113e-07
cg26595278	3.86834e-05
cg00744851	0.000250091
cg14874133	0.000116911
cg08445914	0.000544711
cg20656803	4.91142e-08
cg13984188	6.36801e-06
cg27357902	4.53839e-06
cg09593098	3.1409e-08
cg04340384	2.6401e-09
cg08732756	0.00939342
cg18954967	4.03836e-06
cg14958572	0.00690249
cg21269887	4.77465e-06
cg24700929	2.24637e-05
cg06824976	2.86041e-09
cg12495801	0.000869564
cg07907670	0.000148422
cg14334769	4.99964e-06
cg03136373	0.000365611
cg01038953	6.45716e-05
cg03349953	2.53096e-06
cg17916766	0.00335742
cg14873958	7.25398e-05
cg05145947	1.36921e-05
cg13128953	5.67316e-06
cg05148385	9.34566e-06
cg07108956	0.000714414
cg22635307	8.66245e-05
cg04533078	3.23799e-07
cg20285594	0.000722484
cg23036405	3.68644e-05
cg23091057	8.63013e-06
cg01893571	3.73926e-05
cg00404178	4.21233e-07
cg19989895	3.04764e-06
cg07584765	3.98538e-05
cg21324727	9.20025e-06
cg19545701	0.000108056
cg07217653	1.72893e-07
cg15739493	0.00089869
cg09664469	0.00111846
cg25248312	0.00950694
cg22250390	1.20876e-07
cg07259423	0.000178689
cg14155327	1.09887e-05
cg22753522	2.27272e-06
cg13560901	4.50387e-06
cg20183519	1.15742e-05
cg04726155	0
cg08269292	4.59282e-06
cg01645548	0.00141226
cg00066919	5.04396e-05
cg07306515	1.48437e-13
cg03419035	6.87672e-06
cg18218549	2.68838e-08
cg15508641	0
cg11020141	2.81467e-05
cg27545784	0.00584107
cg04497176	1.18596e-05
cg27627876	9.68734e-08
cg07274562	5.60894e-05
cg11184021	9.64418e-05
cg26557834	1.15249e-06
cg22615203	2.22552e-06
cg25271841	0.0023213
cg12826520	0.000454357
cg13051199	0.000442958
cg21625423	4.96695e-09
cg19212514	0.00837785
cg12526676	3.05622e-06
cg03683003	2.99182e-06
cg03891590	0.00103094
cg20352394	7.25855e-07
cg08834922	7.33648e-10
cg05519897	4.56391e-06
cg05897048	0.000136753
cg18751573	4.33615e-05
cg25433316	3.68605e-12
cg08568902	2.15798e-09
cg02394664	1.11022e-16
cg13872501	0.00161355
cg14060402	8.19083e-05
cg13224197	8.69083e-13
cg05387353	2.04822e-08
cg15182222	3.40035e-05
cg17825194	0.00088392
cg22018859	4.18241e-05
cg03249561	0.00208654
cg13862968	3.0345e-07
cg10893908	9.23733e-08
cg13437410	2.05838e-09
cg04173474	1.1561e-06
cg24848615	3.83043e-05
cg01754267	3.2704e-05
cg12899919	4.70787e-09
cg10448972	4.21736e-06
cg22967865	0.000141645
cg18171955	6.88501e-06
cg03610000	0.00188602
cg25083763	0.000629069
cg12307329	7.88386e-05
cg27541378	6.23324e-05
cg26966698	1.01945e-07
cg16887264	4.71076e-10
cg10272922	6.01648e-08
cg09490638	3.23277e-06
cg19920905	6.07764e-08
cg02561975	0.000317938
cg03659552	0.000366992
cg12108651	8.52281e-09
cg10294606	0.000149101
cg03036793	1.77405e-05
cg10748359	3.40643e-05
cg06433350	0.00376926
cg07811302	8.52573e-05
cg10494282	4.68462e-06
cg00581476	1.53689e-05
cg22416486	2.60915e-05
cg25706990	1.44329e-15
cg00686391	3.77554e-05
cg14666404	0.000562631
cg04308938	0
cg05798339	0.00713214
cg07101354	3.22977e-07
cg06747282	1.26993e-07
cg12020433	0
cg06562969	3.3185e-07
cg25485235	0.000187952
cg02387843	2.54454e-07
cg20090478	6.95373e-09
cg06931637	3.23835e-05
cg26101655	8.03257e-10
cg11453837	7.32736e-07
cg04002144	2.06248e-09
cg19136704	4.75762e-06
cg25384867	8.4095e-05
cg16911872	0.000245287
cg08242194	7.50585e-09
cg03207945	0.00546865
cg11887833	4.62321e-08
cg00813373	0.00103425
cg12552337	0
cg08812706	1.25976e-06
cg25977683	1.07499e-05
cg24636477	2.94405e-05
cg19286687	7.93117e-06
cg19582000	8.75077e-05
cg09786202	0.00120343
cg24539170	0.000335727
cg05243058	0.000188187
cg10500719	0.000100944
cg16693127	0.00048282
cg15046712	1.42784e-08
cg17561445	0.00569719
cg01560465	1.20742e-05
cg07730077	0.00063573
cg26954708	1.6046e-07
cg13745653	9.38396e-09
cg22090259	0.00120569
cg10703940	1.71599e-05
cg18071489	0.0091772
cg20402515	1.17061e-05
cg26600983	0.000128646
cg07606384	0.00112125
cg03367273	4.76425e-05
cg06466508	0.000291083
cg26912363	2.54059e-07
cg04057923	9.21058e-06
cg19758746	5.3037e-07
cg26721651	2.34473e-05
cg15625413	1.62838e-06
cg23991457	6.03502e-07
cg01631300	0.000155036
cg09859208	0.00268172
cg10278915	3.75943e-06
cg10246448	1.77913e-05
cg02370707	0.00017146
cg08445030	2.24914e-05
cg04139060	0
cg00881963	2.54452e-08
cg24628678	1.58844e-05
cg14263098	0.0010057
cg04181002	8.44548e-06
cg13885120	5.80902e-12
cg10544367	1.01109e-05
cg18797453	0.000280033
cg18718761	0.000147808
cg27168002	0.000472332
cg19937378	1.81202e-05
cg00188327	0.000450169
cg26725931	1.7551e-07
cg20174823	8.43928e-11
cg13392088	9.48571e-07
cg12041459	3.07755e-05
cg07291917	3.20877e-11
cg14778349	7.26572e-06
cg16495504	1.5824e-05
cg03718242	9.10643e-07
cg14275340	2.39151e-06
cg26119470	0.000184434
cg12891049	0.00155462
cg17337791	4.26834e-05
cg00616705	3.83949e-05
cg23749021	0.000146353
cg00489401	9.77193e-05
cg24331401	0.000155423
cg10272461	0.0027029
cg16726706	3.72748e-11
cg20967441	0
cg27321587	1.28975e-06
cg13150855	0.00177183
cg26331120	2.97962e-12
cg15067015	0.000713459
cg12798245	0.0040968
cg24875709	2.47149e-07
cg00322212	1.26284e-10
cg08854094	7.23862e-08
cg19554564	1.44401e-05
cg23970546	3.12925e-10
cg19548308	7.52041e-05
cg24176383	4.53567e-11
cg14868599	0.00030294
cg21686542	0.000775472
cg16224678	0.00125682
cg26838360	5.4053e-09
cg15023940	0.00044798
cg03829142	0.00178835
cg23199886	0.00117448
cg16386910	0.000192663
cg26418099	1.39426e-09
cg20016036	2.17359e-05
cg20340596	9.23748e-09
cg05180258	0
cg21534849	2.21153e-05
cg02424720	0.000417768
cg15542016	8.0367e-05
cg26976108	0.000115911
cg24642015	5.01131e-07
cg22351924	1.6761e-10
cg11077681	3.75648e-05
cg12892243	0.00261421
cg11850450	7.46967e-05
cg08282882	7.67554e-05
cg03536474	2.02132e-07
cg24155651	0.00102309
cg14048055	6.15804e-06
cg04468686	0.00650088
cg15654792	1.74074e-11
cg09165170	1.37499e-05
cg05298702	0.00255903
cg08005460	5.27488e-08
cg00593298	2.14769e-05
cg02421562	1.16024e-08
cg20330630	1.76252e-08
cg26528644	5.74421e-05
cg02218320	2.38591e-09
cg01039508	4.44089e-16
cg01678309	0.000635755
cg21313708	2.48584e-05
cg24327597	0.000750527
cg18738397	8.55614e-07
cg08866129	3.37555e-08
cg17687962	7.23018e-11
cg25558851	0.00184256
cg11686689	0.000143116
cg18414238	8.69622e-06
cg26279786	0.00034845
cg14054781	1.59681e-08
cg26893926	9.54575e-07
cg12233129	0
cg07492755	1.33227e-15
cg16022189	2.57536e-06
cg09278695	6.92818e-06
cg12300603	4.26076e-06
cg10517312	1.30588e-05
cg00120897	0.00918434
cg13847322	4.87292e-05
cg09016236	0.0026428
cg06652313	0
cg00221530	0.000133453
cg18532070	1.79285e-05
cg21843838	9.23627e-06
cg05846851	1.19906e-05
cg14559672	0.00453338
cg12386297	1.11022e-16
cg18589543	2.8935e-05
cg11764399	1.74207e-07
cg04568450	7.0231e-09
cg05046816	0.00125144
cg00070753	0.00160733
cg18308240	0.00702183
cg22619719	4.49797e-05
cg02771343	0.00125704
cg20232723	0.00270952
cg23261343	0.00192276
cg07807575	1.25885e-05
cg07141441	6.76377e-05
cg14214532	9.76945e-07
cg07480840	0.000664719
cg14122403	3.43635e-07
cg18127678	0.000154735
cg20800120	0.000138823
cg10343391	0
cg24844769	1.93367e-05
cg05524458	0.00116401
cg25024321	6.60248e-07
cg08322053	0.000887723
cg13856652	4.89451e-07
cg11681339	0
cg03389982	4.87321e-10
cg11186233	0.000817236
cg27394511	2.16267e-05
cg26265279	6.79292e-05
cg16034863	1.68976e-13
cg21091239	3.67574e-05
cg00519063	0.00211691
cg08805386	3.14082e-13
cg16110979	0.00918602
cg17005370	1.99339e-10
cg03072196	3.25295e-08
cg26986928	3.90146e-07
cg00604945	6.10935e-05
cg25028193	6.80921e-11
cg17170743	3.52647e-07
cg00671269	7.82251e-05
cg15626193	3.31606e-05
cg11376706	5.17238e-09
cg05450728	7.10261e-05
cg03974850	6.26515e-06
cg14640789	0
cg16757456	0.00222784
cg06347943	0.000472843
cg08821973	0.000276903
cg15732576	3.50379e-07
cg24715061	7.0372e-08
cg05057612	0.0001255
cg13362621	0.00215759
cg01099497	0.000107252
cg10254252	0.000255587
cg08242576	1.32862e-09
cg07605314	6.17405e-05
cg18563630	1.3198e-06
cg01457185	1.11058e-06
cg13818224	1.8712e-05
cg14027171	3.33067e-16
cg10601234	5.89175e-09
cg09142313	2.12572e-07
cg10207928	0.00043258
cg15075241	5.98589e-06
cg16170760	0.000114613
cg11591437	0.00504344
cg12998385	3.43816e-09
cg25683810	0.00746809
cg09398634	8.09216e-07
cg07705650	0.000217368
cg17754559	4.53876e-05
cg03636939	2.12496e-06
cg25611387	1.62601e-11
cg19203268	2.49312e-09
cg09316997	0
cg27345735	1.23213e-07
cg16518825	8.01077e-05
cg07889936	4.0595e-06
cg15015996	2.77705e-08
cg16934894	0.00271238
cg14502484	0.000105488
cg03453179	0.000136318
cg14114282	0.000541836
cg11624322	3.5506e-07
cg09463609	0.000101122
cg27530352	0.000176486
cg11308639	5.8871e-11
cg12989041	3.76496e-07
cg08817867	0.00159118
cg04624279	0
cg00593333	2.96648e-06
cg27272487	6.87096e-07
cg20127504	1.16183e-05
cg21711075	0.004478
cg14489456	4.46854e-05
cg11131532	2.2583e-09
cg17516061	0.000866204
cg19008468	8.82735e-08
cg04681522	1.72937e-05
cg00090351	0.00211982
cg17954152	0.000535305
cg09146629	2.8237e-11
cg25564829	1.10963e-05
cg06475052	2.52359e-06
cg14504497	0.000775116
cg14218795	4.55497e-06
cg22982242	9.36079e-06
cg12740857	5.78888e-09
cg09218923	0.00152203
cg17357243	2.10549e-05
cg19529842	3.66611e-08
cg07903472	1.4984e-08
cg19458787	1.28889e-05
cg26144035	5.55526e-05
cg12157428	8.955e-05
cg22697034	2.39691e-07
cg24284378	1.71987e-10
cg22109795	5.01906e-10
cg25681379	4.02022e-08
cg20901413	0.000177453
cg22876402	8.42337e-12
cg03383484	1.38376e-06
cg07053697	1.64282e-05
cg04059696	4.28691e-08
cg19565262	0.00574956
cg10711303	8.48821e-06
cg11749183	4.9808e-09
cg24047044	3.97878e-09
cg13414855	9.02692e-07
cg26893314	0.00279018
cg04103170	1.50227e-06
cg27619817	1.1958e-05
cg26798213	1.04752e-11
cg00182921	0.000236799
cg17422582	5.28552e-08
cg24030434	5.60293e-09
cg02439374	0
cg23828301	0.00132409
cg00338940	1.25392e-05
cg04834821	3.30587e-05
cg01810329	4.84852e-07
cg17438893	3.1032e-06
cg21011434	4.60046e-05
cg08616668	2.91544e-06
cg25196575	8.16282e-05
cg22463921	0
cg09275956	6.21172e-06
cg19337279	5.93572e-06
cg06524039	7.57783e-10
cg01433416	4.66072e-10
cg11377336	0.000136617
cg07228441	0.000872643
cg09258017	0.00011657
cg20945221	0.00358958
cg11298077	5.71397e-06
cg01756451	0.00492471
cg24756689	1.50481e-07
cg24674577	2.415e-09
cg03756139	2.70444e-06
cg25002515	0
cg14830325	5.00588e-09
cg07258910	1.33794e-06
cg07298363	9.54423e-08
cg14386668	5.88246e-07
cg24453014	2.5226e-05
cg26552042	4.99911e-08
cg16397813	6.62034e-10
cg26094599	0.00915637
cg22766308	1.72032e-05
cg18401103	1.50284e-07
cg18203563	0.000596644
cg17338834	1.3931e-10
cg19020666	0.00142158
cg17331706	2.58562e-07
cg25063798	8.08185e-08
cg18476766	5.68385e-05
cg08839301	3.59712e-14
cg19057986	3.19004e-06
cg23921338	1.77391e-11
cg11821383	6.53829e-08
cg10256108	2.77821e-10
cg19764834	2.28846e-08
cg20597842	8.0829e-08
cg05350800	0.000174095
cg20128319	0.00163301
cg21477854	2.50856e-06
cg01932956	1.10067e-08
cg08789713	1.06262e-09
cg12716758	2.33549e-10
cg07290915	0.000445781
cg03491478	1.31406e-08
cg19424724	4.15403e-05
cg11955638	5.93969e-14
cg07200490	2.22045e-16
cg15940250	9.86669e-06
cg04022546	0.000860468
cg08527204	0.00031099
cg08398132	0.00383558
cg16318181	2.41175e-07
cg24180006	4.05514e-05
cg25130962	4.62963e-14
cg07136271	8.09109e-05
cg21266189	0.000354953
cg17262610	3.73046e-12
cg19561499	1.59437e-08
cg21836209	1.23366e-06
cg03205993	4.55747e-13
cg05182365	5.7904e-06
cg07203186	0.00794306
cg10250660	3.2964e-07
cg16475635	7.88398e-05
cg25467678	9.13712e-06
cg13618996	2.605e-05
cg22762492	0.00023625
cg15753394	1.21834e-07
cg18167695	0.00301845
cg09412707	0.000103533
cg07057320	1.58532e-07
cg11079483	8.01288e-07
cg14418582	3.17703e-05
cg06230247	1.53218e-05
cg05578819	1.68532e-13
cg02459543	5.61732e-10
cg17507751	6.51914e-06
cg08587685	0.000264268
cg01434380	8.86906e-07
cg02237368	1.32662e-05
cg10565334	0.000817665
cg15891645	4.04517e-07
cg02342148	5.13933e-09
cg21596858	3.57729e-05
cg24314608	3.11528e-07
cg02615214	5.67267e-05
cg19024353	1.31377e-06
cg18821895	0.000516581
cg20923122	1.22631e-07
cg25708981	1.309e-08
cg06648759	0.000198329
cg22608641	1.65497e-06
cg11823893	1.71037e-05
cg06649792	4.95399e-06
cg00353773	5.51238e-06
cg06081221	0.000172389
cg18676790	0.000706237
cg02623897	5.26601e-12
cg14388601	0
cg22678739	0.00215003
cg07527983	5.70484e-05
cg13254586	9.50867e-06
cg26126806	0.00132834
cg05085682	4.66603e-05
cg23876584	9.03296e-09
cg23597094	1.61411e-06
cg17767263	0
cg02044966	1.38227e-08
cg21340144	3.34012e-07
cg03366884	2.22455e-12
cg26503663	1.87496e-07
cg14293403	2.62721e-07
cg17500136	7.9816e-06
cg08914884	4.44089e-15
cg05179487	2.56331e-06
cg07674895	0.000809512
cg26606369	2.29197e-07
cg07097279	0.00230992
cg03257558	9.20319e-06
cg02210780	4.26294e-06
cg11309498	4.1772e-06
cg15033284	1.44702e-05
cg17775713	1.77636e-15
cg16389209	2.22045e-16
cg27365957	5.20709e-08
cg12381675	8.51751e-05
cg19697107	0.000750426
cg21404476	2.75595e-10
cg08658124	0.00105763
cg01279933	1.027e-07
cg17084941	3.59445e-11
cg09563025	1.45426e-11
cg02834755	7.0712e-05
cg19202784	9.48855e-09
cg08095361	0
cg04679295	0
cg05186455	0.000458623
cg12477923	2.20741e-07
cg08812266	3.55205e-05
cg25430442	6.52736e-07
cg02876326	0.000478943
cg06415929	3.59095e-07
cg00689316	2.53922e-05
cg24769486	1.9576e-06
cg08119837	9.73342e-07
cg15981799	3.0894e-06
cg09831923	2.50058e-05
cg01719663	1.09607e-09
cg00846270	2.05686e-08
cg17167021	0.000332445
cg05141871	0.000657434
cg23829949	5.05718e-05
cg15466476	6.30769e-08
cg20896351	9.71638e-05
cg17012964	9.39109e-07
cg03888640	2.39019e-06
cg13556468	0.000216241
cg17249177	6.47007e-06
cg04785985	5.31786e-06
cg16766099	2.32454e-07
cg16875425	9.23788e-07
cg14731191	0.000554529
cg06652516	0.000194217
cg09498788	7.52594e-08
cg20283854	6.18739e-05
cg26756396	0.000125542
cg06051662	0.000253193
cg14898223	0.00164507
cg11947245	0.000249162
cg04129308	0.00279291
cg01698392	0.00337169
cg25841970	0.000104812
cg09535708	1.65312e-13
cg25856090	8.73123e-05
cg11228784	8.52968e-05
cg10769937	0.000218392
cg17316508	9.71911e-12
cg01662876	0.000365647
cg21250959	9.24073e-09
cg18278519	5.01577e-05
cg15994332	0.000862368
cg10643271	7.34716e-05
cg07571638	2.15574e-06
cg22229114	8.52706e-11
cg22842882	2.75095e-05
cg16334869	0.00795406
cg20405697	0
cg04765904	1.40332e-13
cg03869242	0.000444672
cg25663415	1.21281e-12
cg10113527	0.00430856
cg18030101	0.000250697
cg20691869	0.00154993
cg17389833	8.41155e-07
cg19580857	8.93454e-06
cg14046452	2.04949e-09
cg15581880	2.21907e-05
cg01573222	0.00240263
cg27034790	6.26843e-06
cg22774211	2.55351e-15
cg23479949	9.37672e-06
cg10329468	7.37311e-06
cg00360780	3.86569e-07
cg21783004	5.31485e-06
cg05348816	0.000328262
cg22801747	2.07707e-06
cg21265210	0.000214551
cg04139409	1.60166e-05
cg08679800	1.08629e-08
cg07438696	2.45369e-05
cg25987051	5.67341e-09
cg02283238	8.27713e-06
cg02026773	4.44089e-16
cg11665796	9.28049e-08
cg18911229	2.77307e-05
cg03095319	0.000165855
cg03493196	3.21996e-05
cg20355301	0
cg00251635	4.64739e-05
cg14028577	3.69469e-05
cg19940563	0.000107603
cg01684810	3.08768e-05
cg22950899	0.000511464
cg23418083	1.24538e-06
cg04510495	0
cg17343626	1.18646e-11
cg23326075	2.7075e-05
cg17884373	0.000298273
cg20205586	4.93169e-05
cg16872613	0.000180962
cg18612035	1.76638e-05
cg27580806	3.99876e-05
cg06057600	2.75691e-09
cg13578272	4.99855e-07
cg24090761	9.18989e-08
cg19014749	8.20736e-05
cg14595683	2.20757e-06
cg16580547	0.000948473
cg14182061	0.000483425
cg18001097	0
cg27159720	0.00105572
cg12740438	0.000629946
cg18634560	0.000181393
cg06828127	0.000318024
cg05475416	0.000475219
cg06879777	2.09229e-07
cg00057265	5.59247e-07
cg08002630	3.86886e-06
cg00514557	0.000179674
cg20253561	0.000551559
cg13280803	9.37713e-07
cg01900548	5.17411e-05
cg13169845	2.11366e-05
cg19857934	0.000113298
cg09080271	1.85418e-07
cg17104404	0.000224659
cg17162355	2.56488e-05
cg03530206	6.54803e-06
cg27185152	7.54386e-06
cg10880163	3.28138e-10
cg16125118	0.000697742
cg03685886	2.66454e-15
cg01615719	6.14451e-08
cg14084100	1.08449e-07
cg15897287	0.000262042
cg01715538	5.71942e-06
cg06619807	4.24616e-05
cg07077971	1.63908e-05
cg00439733	1.20671e-05
cg23286592	0.000476184
cg15917438	2.65266e-12
cg13154009	0
cg10867951	1.60258e-05
cg07648343	0.000100514
cg06956948	0.000272939
cg24007800	1.36616e-05
cg13588483	1.24781e-06
cg08750944	3.0981e-10
cg06928894	0.00163416
cg15905075	2.72979e-06
cg18633568	0.00128453
cg11968571	0
cg13334096	8.17539e-06
cg07084627	8.6517e-06
cg11732925	2.63229e-07
cg04002806	0.00031784
cg23862308	0.000357638
cg20373771	1.54364e-08
cg11559769	0.000537584
cg08022070	6.70409e-08
cg05825371	3.9091e-13
cg20230569	8.9894e-06
cg07173283	0.00112195
cg26665670	1.36851e-05
cg01010171	0.00103501
cg12487202	0.00310574
cg07036492	0.000802797
cg27232607	2.56407e-09
cg20879086	0.000610285
cg07023259	0.000164988
cg00463890	5.03289e-06
cg26625316	0.000299007
cg27356964	3.94626e-07
cg07164606	0.00399389
cg11880551	6.52226e-05
cg05816956	2.65554e-12
cg04611801	0.00253287
cg12826202	0.000135754
cg00192882	0.00637369
cg04094107	4.2012e-05
cg25938702	1.17487e-07
cg14924940	7.0825e-06
cg10422971	2.86094e-08
cg25953930	1.45879e-08
cg15106299	0.000370541
cg08208899	0.000420647
cg13203009	1.28101e-06
cg06508623	7.99538e-05
cg21473786	0.00112489
cg26852242	1.37742e-06
cg26558366	0
cg09345144	5.9952e-15
cg01891274	0.000661735
cg26028056	3.6922e-05
cg02092276	4.37233e-06
cg02070549	0.000210253
cg12758039	2.73117e-05
cg02674997	2.64593e-07
cg14163245	0.000148156
cg23317390	0.0010565
cg03485681	6.081e-05
cg10643162	1.5481e-05
cg01549663	8.40172e-12
cg09796913	5.12913e-06
cg08352530	1.92241e-05
cg11731448	6.84069e-08
cg22502065	3.57057e-05
cg23114962	0
cg21037610	6.13201e-06
cg10697784	5.98587e-06
cg21775668	0
cg01134608	6.71585e-12
cg01596648	4.88498e-15
cg22266593	1.35999e-05
cg14425733	5.95398e-05
cg13609710	1.24949e-07
cg01230828	1.7565e-09
cg18364502	8.60403e-09
cg04337198	4.8052e-07
cg05043389	9.42428e-06
cg16584834	0.00112296
cg06087457	7.56718e-07
cg22823236	7.3718e-05
cg26862314	1.40804e-09
cg06738030	1.77392e-06
cg22202837	0.000104297
cg24858509	2.2289e-05
cg01112702	5.07816e-13
cg06236441	1.10698e-07
cg10706341	0.000441359
cg09365259	1.27873e-08
cg04166199	1.06928e-05
cg26077129	5.66214e-15
cg14047540	4.24581e-06
cg14563201	5.21639e-09
cg26606551	0.00336645
cg06587931	0.00218133
cg04048665	1.67755e-05
cg03217204	0.00208905
cg14773228	1.90442e-05
cg02628405	0
cg23739746	3.35714e-05
cg11917140	0.000743503
cg26606437	0.000158675
cg08980570	0.000113963
cg02271578	0.000389501
cg26231430	6.02016e-07
cg22906442	1.44599e-05
cg13239949	6.94987e-08
cg21501195	2.01268e-05
cg13251292	5.17441e-05
cg19533916	9.19116e-06
cg12651352	6.43744e-05
cg06028802	2.55315e-08
cg14156381	1.66154e-07
cg14393693	1.64192e-06
cg19228537	0.000289011
cg17530259	0.000819795
cg26753677	2.53465e-05
cg00352543	1.41126e-06
cg09011663	1.04219e-09
cg19333286	6.52407e-05
cg17970727	1.04645e-07
cg07402639	5.41309e-11
cg24990123	4.2473e-05
cg06926961	0.00390264
cg16934443	1.66188e-05
cg20663588	9.33138e-05
cg06714324	0.000349703
cg00538439	0.00215737
cg07254227	5.82412e-12
cg23429962	3.77407e-06
cg06465330	1.22125e-14
cg26825569	7.17204e-14
cg08089569	1.89459e-05
cg00042654	2.48199e-06
cg27232174	0.00671234
cg08506931	0.000859518
cg27226883	4.15399e-05
cg00931710	9.82404e-08
cg12734107	0.000804256
cg23962175	0.000173602
cg09209794	0
cg06639053	7.05325e-13
cg10552807	0.000445836
cg05831911	9.40823e-07
cg04049079	1.62175e-06
cg22917652	1.13092e-06
cg16730908	5.6502e-05
cg17347941	3.86244e-11
cg19029066	1.546e-06
cg08240529	8.20554e-06
cg18817900	1.46899e-05
cg02210115	0.00159303
cg07599389	0.00219869
cg10065331	8.01837e-05
cg11876048	0.000325387
cg24780236	3.42328e-07
cg09862733	0.000388933
cg02932167	1.95655e-05
cg08239893	7.71424e-11
cg27395342	2.03903e-06
cg08587313	9.43412e-12
cg18934287	7.68123e-09
cg24911771	0.000390048
cg13883173	1.51467e-10
cg11503523	0
cg05090785	1.23371e-07
cg06013117	2.11482e-09
cg26517212	2.07643e-05
cg26541442	7.77095e-05
cg25596453	0.00125983
cg11368302	0.000949301
cg17929450	0.000139599
cg18607338	1.11142e-05
cg06608359	3.74765e-09
cg15387715	0.000532472
cg27341060	2.04687e-06
cg04383462	7.41172e-06
cg08435137	3.35943e-09
cg16725562	6.37536e-07
cg12975127	0.000981615
cg17139085	8.53952e-05
cg15135773	1.52013e-06
cg18542304	3.33067e-16
cg06698900	1.13975e-05
cg19773170	4.38535e-11
cg25382210	7.62192e-05
cg17398329	1.7201e-06
cg02068486	0.00219817
cg12063847	0.00674773
cg00304695	5.66637e-10
cg20595636	4.93703e-06
cg10881615	1.12048e-07
cg20342458	4.61714e-08
cg02101832	2.32946e-09
cg06500792	8.30949e-05
cg26816278	0.00202642
cg26989237	4.44089e-15
cg24032668	1.16351e-12
cg00742071	1.83939e-05
cg14675646	0.00768884
cg00679556	0.000190226
cg26388167	0
cg14229884	0.00219203
cg02129159	0
cg10887366	5.41045e-06
cg27428480	0.00106339
cg07954806	0.000680327
cg10469774	4.98839e-07
cg04217349	6.43163e-05
cg24243314	9.98065e-07
cg20185258	4.69004e-08
cg23496836	0.000337391
cg06321056	5.03187e-06
cg00145915	1.69244e-08
cg15377610	1.61926e-05
cg01669861	0.000213532
cg05073607	9.25128e-08
cg00065261	1.49991e-05
cg19332554	8.10579e-05
cg00278655	7.84046e-11
cg14826382	3.47217e-08
cg26305745	8.15684e-05
cg20475114	3.56989e-06
cg03885975	0.000110717
cg15765398	0.000280163
cg02444596	0.000739293
cg25217535	0.00241373
cg08069665	8.26471e-07
cg01910638	2.30438e-08
cg25059899	5.21235e-06
cg11006112	8.77838e-06
cg22103831	1.02437e-06
cg17837789	0.00316923
cg07997394	0.000492424
cg02686048	6.38879e-06
cg16428612	2.22045e-15
cg14214064	5.04933e-05
cg02633079	1.00049e-06
cg16558692	1.04439e-12
cg24167624	1.08435e-12
cg16194036	5.11994e-06
cg20089360	4.66099e-07
cg11645655	9.99201e-15
cg24055594	4.37918e-05
cg10168145	1.6428e-05
cg18264173	8.86445e-06
cg07466693	8.59579e-11
cg23073132	0.00271696
cg24603882	1.95854e-10
cg08291741	0.000751422
cg03377878	0.000635645
cg00772673	1.81009e-06
cg13353922	3.04419e-06
cg00312125	1.86674e-06
cg14410734	6.72813e-07
cg13267931	0.000253294
cg04610108	5.62653e-05
cg07253510	2.45038e-07
cg06951565	1.00382e-07
cg02936679	8.77803e-10
cg02994370	4.81054e-10
cg25840094	3.20115e-06
cg08093431	0.000828405
cg04997124	2.57055e-05
cg02514022	2.32998e-10
cg14320036	2.32543e-07
cg24976875	4.76532e-07
cg10764381	2.34269e-09
cg06626750	3.83887e-05
cg07942554	1.88738e-15
cg19926245	7.3936e-07
cg16594347	0.000175962
cg13939967	5.96174e-09
cg02515354	1.24969e-05
cg25259754	1.79276e-06
cg00813886	1.05292e-05
cg23397932	1.78277e-07
cg03033000	1.97847e-06
cg15745401	2.64601e-05
cg12449037	0.000228261
cg22897259	1.63648e-05
cg05094006	6.19109e-07
cg10241871	0.000169599
cg22375720	3.70453e-07
cg14511746	3.15868e-10
cg02147978	0.000158231
cg24468036	6.33826e-13
cg26894807	1.07919e-07
cg15050865	2.41564e-06
cg09770548	2.47459e-10
cg26313925	2.28488e-06
cg22109807	3.09824e-05
cg26070874	2.45137e-12
cg20060226	0.000120263
cg05081800	3.36464e-12
cg24628179	3.24892e-05
cg20402284	0.000121818
cg22741626	6.12965e-12
cg27401755	8.12826e-06
cg24253892	7.83561e-08
cg26089664	2.88658e-15
cg03736062	2.63549e-05
cg11826862	1.93179e-14
cg04913109	7.37738e-08
cg07310671	6.01141e-05
cg13407524	5.02018e-05
cg06479434	0.000375307
cg27292485	2.69489e-05
cg17870073	1.47144e-05
cg22896354	9.84201e-08
cg00330789	0.00318298
cg23471393	2.25991e-05
cg23245432	0.000116212
cg23138413	3.04072e-09
cg10276116	0.000941658
cg01301443	1.86581e-05
cg22498396	3.07127e-07
cg15551284	8.50699e-09
cg13032057	0.000521223
cg04729312	9.57646e-06
cg01666416	1.16174e-05
cg04300421	2.41884e-07
cg23660927	2.37117e-06
cg13671536	0.00333367
cg25880116	7.70541e-07
cg01049356	1.90251e-07
cg24032414	6.53554e-05
cg11882488	2.98818e-06
cg06726155	8.77506e-06
cg22719826	0
cg24908803	0.000336863
cg13744763	3.37727e-06
cg02513614	4.03746e-07
cg15159324	1.30284e-09
cg21647498	3.80075e-06
cg00501465	3.47038e-06
cg14747787	2.56717e-12
cg19156170	1.79856e-13
cg10724409	2.32124e-05
cg04552530	0.000740768
cg26473548	1.25e-12
cg04939089	7.26853e-05
cg11674373	1.1815e-12
cg15061231	1.48461e-05
cg01550445	0.00507644
cg26084141	3.73781e-06
cg22050564	0.0079746
cg00496377	2.56493e-07
cg19050914	0.000368865
cg14703554	2.41906e-07
cg05606878	1.13905e-06
cg27522998	0.00714464
cg27529205	5.02242e-08
cg11549713	6.90324e-09
cg16574631	0.000323612
cg19832529	0.000813227
cg15800012	1.52108e-08
cg02347881	8.10463e-15
cg04706735	2.18512e-10
cg01414394	7.61645e-11
cg24116498	1.06784e-08
cg14080063	6.93314e-06
cg16703508	9.16505e-05
cg16286055	4.93787e-06
cg23131974	1.29651e-06
cg24828304	2.76463e-08
cg06448298	0.00237296
cg24019253	0
cg01465350	7.03504e-07
cg13417096	5.32416e-06
cg14531049	6.05072e-14
cg06019957	1.41933e-05
cg10241823	4.23311e-05
cg02097144	1.58404e-05
cg27312338	0.000121988
cg10386300	3.47913e-06
cg04651240	0.000101409
cg10457191	1.93789e-12
cg07732145	3.29422e-06
cg19539385	9.07603e-05
cg24863544	1.59571e-05
cg09932730	0.000165636
cg08973672	4.63435e-10
cg00387774	2.16596e-05
cg01438537	0.00212418
cg01200104	1.32338e-10
cg24312719	5.40421e-06
cg22186501	7.59896e-05
cg24426208	6.73561e-07
cg11676291	5.09173e-07
cg07317686	1.31473e-06
cg00075675	2.52966e-06
cg02600859	9.48556e-09
cg26044108	0.00338532
cg21670083	1.68017e-08
cg11842502	0.000631334
cg15898018	8.79452e-12
cg23009263	5.56418e-07
cg16851417	4.44481e-06
cg13869693	0
cg08076437	0.000212058
cg17407604	4.27849e-06
cg02527190	2.24021e-12
cg24950596	1.16506e-09
cg04160100	0.00152175
cg22460725	3.65729e-08
cg17339202	3.89628e-05
cg08878313	1.45804e-06
cg12773095	1.69687e-05
cg02625936	0.000475982
cg08791563	1.92356e-07
cg25349789	1.71252e-05
cg09146295	9.87888e-11
cg09704923	1.35185e-08
cg00815013	0.00016969
cg14169740	0.000826319
cg20822969	5.69329e-06
cg21223423	1.75849e-06
cg07495946	0.000490975
cg13285917	0.000608973
cg01919842	6.19041e-05
cg17400014	4.92213e-05
cg23547656	0.000461648
cg12724317	1.3064e-06
cg00968893	5.68589e-05
cg08745665	4.87744e-07
cg05683544	3.01331e-05
cg19591696	3.20782e-06
cg08334696	3.36688e-07
cg01827818	0.000413776
cg04859918	0.00176246
cg08998414	0
cg24860036	0.000183564
cg15167202	0.00725854
cg27065554	0.000305513
cg14511706	0.000726694
cg00579833	6.87008e-07
cg04953773	0.00886301
cg14511946	1.54179e-05
cg17489502	3.0021e-06
cg06576318	0.00783693
cg10541132	1.59607e-10
cg24170443	1.2196e-07
cg05773312	6.96803e-05
cg10276227	0.00145145
cg01949963	0.000147416
cg11625184	1.2213e-09
cg02683029	1.49511e-06
cg12472246	1.54705e-05
cg25965079	0.000821997
cg25425074	6.45403e-10
cg17552829	0.000173795
cg01452911	5.52403e-05
cg16003913	0.00506391
cg13096539	0.000881224
cg25649895	0.000112644
cg22593668	2.94222e-08
cg01059428	7.5695e-12
cg20533952	0.00372818
cg05844117	0.000113047
cg18613390	1.44026e-05
cg16933626	3.23455e-06
cg14250330	3.53869e-10
cg19680834	7.56034e-05
cg20162915	9.64392e-06
cg26120803	2.86354e-06
cg07027512	3.475e-14
cg09921053	0.000106158
cg11828741	7.59804e-05
cg13138043	7.79242e-06
cg04500909	0.000168507
cg24735038	0.00265857
cg00754552	8.02417e-05
cg17074431	0.000517009
cg20573616	0.00012931
cg12168100	0
cg22023304	3.34777e-10
cg13785068	2.86717e-05
cg22353792	0.000591204
cg16380885	3.13421e-05
cg23090873	3.97157e-05
cg24057218	0
cg12654546	0.00256228
cg03103270	6.77799e-11
cg21618481	0.00229204
cg08582164	6.48367e-07
cg16839129	4.18096e-09
cg21672401	1.3408e-08
cg19643759	0.000291935
cg14397919	0.000460698
cg24045683	9.84253e-06
cg15365588	3.83417e-07
cg00499139	1.3853e-08
cg20168658	1.22842e-05
cg07330123	0.000393328
cg01177851	3.4458e-06
cg13946118	3.87634e-05
cg12244019	2.62579e-09
cg18384926	0.000123836
cg02157398	0.000566713
cg05234387	3.64334e-05
cg27553626	0.000240628
cg24907813	4.71128e-05
cg08831762	1.83487e-11
cg17685579	5.07057e-06
cg22260478	5.89439e-05
cg05250237	0.00534603
cg10087754	0
cg05740243	2.43894e-05
cg09899259	1.26645e-06
cg15621546	6.44277e-06
cg04103525	0
cg18129621	3.59947e-10
cg05346963	2.30704e-13
cg12386151	5.09384e-08
cg03214819	8.12503e-05
cg26014252	6.76763e-07
cg21817450	0.000244086
cg23239971	2.42894e-10
cg02598330	2.97295e-08
cg19256532	3.21965e-15
cg18528196	6.13742e-08
cg14890331	1.69905e-07
cg10410146	1.33719e-06
cg13646005	0.000512886
cg04058149	0.00449671
cg18721807	3.09406e-06
cg18059256	1.17263e-10
cg25747484	6.17557e-09
cg01073479	0
cg20920521	0.000527159
cg06201907	0.000833108
cg03395785	0.0027398
cg01033574	1.28838e-07
cg22870994	1.88652e-05
cg07512993	0.000102455
cg10382312	4.45397e-05
cg11564601	1.58941e-05
cg26985354	0.000145761
cg21773322	8.20418e-05
cg19471040	0.000166887
cg04457572	8.99485e-05
cg26916502	3.6925e-06
cg13664963	1.32242e-05
cg00349404	2.31334e-09
cg21282528	9.65827e-08
cg01361579	0.0067639
cg23987077	0.00112441
cg22718647	0.000715487
cg17454558	6.21659e-05
cg02057391	0.00060962
cg03927729	1.41822e-05
cg17461390	1.27547e-06
cg16018729	2.11318e-08
cg13765021	0.000280404
cg04836363	3.41911e-07
cg06076378	1.86744e-05
cg24115019	6.48076e-06
cg07306610	1.99611e-05
cg18248753	0.000633081
cg06647427	0.000979155
cg03865213	5.2249e-08
cg25581124	1.07565e-05
cg12421282	1.60253e-09
cg04419315	0.000142152
cg09752583	0.00200687
cg27303578	0.000304648
cg20298115	1.17613e-09
cg00384879	6.5585e-06
cg23957736	6.5699e-06
cg24853028	0.000630341
cg25971402	1.62934e-05
cg17722002	0.0053724
cg26542699	9.90565e-08
cg24601123	9.66371e-06
cg00022259	0.00164526
cg07517459	1.05013e-05
cg08884476	4.8022e-07
cg00376141	3.00159e-06
cg11666632	2.84888e-06
cg10749860	0.00253418
cg00040278	3.37714e-07
cg06257371	9.40731e-06
cg13566436	3.14688e-07
cg09814127	0.00107852
cg24427145	0.00120364
cg07595691	5.2823e-08
cg12098750	0.000146508
cg16601904	4.49344e-10
cg04144025	5.4844e-06
cg13976216	0
cg09464775	3.14461e-10
cg26102434	8.41955e-05
cg13737493	1.06146e-07
cg01206478	1.43578e-08
cg15306698	0.0018399
cg16907818	1.8603e-11
cg18944274	1.03642e-11
cg05415346	0.000115662
cg03155430	0.000505779
cg16528230	8.33831e-05
cg19020235	4.93051e-09
cg04264958	0.000528815
cg26760802	0
cg14824543	2.25998e-06
cg08072771	8.10692e-06
cg22774356	3.59441e-05
cg16149030	0.000954438
cg07380150	7.99711e-05
cg03240752	1.50057e-06
cg10383568	0.00166049
cg10893439	0.000345547
cg23104951	2.96941e-08
cg11218270	2.10362e-08
cg09563766	7.85756e-05
cg00986598	3.95801e-05
cg02151545	2.97187e-08
cg07303805	7.28281e-05
cg19677927	0.000143851
cg17608113	0.000331891
cg01632440	1.27904e-07
cg14124610	6.57831e-09
cg27241394	4.7041e-09
cg13106414	0.00026699
cg17959183	0.00592991
cg14476968	0.00285054
cg17548280	1.16573e-13
cg16444255	2.05776e-05
cg16253235	3.30354e-05
cg15644610	0.000133406
cg07308226	0.000172707
cg15682473	1.34454e-07
cg04750316	1.27986e-07
cg19869818	1.11022e-16
cg00459116	1.07832e-06
cg09427041	0.000181479
cg06507260	3.38993e-05
cg23969950	5.1803e-13
cg17787405	3.28595e-05
cg04645211	1.97538e-05
cg03334077	8.22831e-08
cg24959938	1.00758e-08
cg10087990	0.00641009
cg08569086	5.69626e-06
cg07522962	2.24689e-07
cg14913547	3.26144e-09
cg26852032	0.00268341
cg10473026	0.000686103
cg23150047	0.00231821
cg03615476	0.000164253
cg17461086	4.22874e-07
cg09637934	6.91204e-06
cg10161614	1.57688e-05
cg05589853	0.000202366
cg00174279	0.0019125
cg18410020	0.00617093
cg15371835	0
cg20606489	1.46156e-08
cg09432692	1.89123e-06
cg02040659	6.25093e-06
cg10177154	0.00044189
cg10203922	3.65929e-06
cg10625922	7.7372e-06
cg19495308	0.000633434
cg15103573	6.77062e-05
cg23351923	0.000731508
cg13922978	3.27057e-05
cg24681307	0.00466349
cg08472125	0.00695783
cg15103446	0
cg07468956	0.000230596
cg01259036	0.0034964
cg10799440	0.000149173
cg03433155	0.00112969
cg11633892	1.84409e-08
cg14645829	9.61782e-07
cg16770832	0.0010238
cg11503760	2.16322e-08
cg04798055	7.44399e-06
cg02748618	0.000406143
cg21282015	0.00479886
cg24070814	0.00154945
cg00667343	3.21355e-06
cg07200421	0.000332415
cg13159443	0.000118564
cg22583702	4.18868e-09
cg05767891	0.000970185
cg03568835	9.35883e-05
cg01235057	0.000434712
cg15543551	1.36073e-11
cg00735645	1.48319e-06
cg19605686	0.00139223
cg22079077	0.00439491
cg15997251	0.000172668
cg09230950	1.51212e-06
cg04892443	4.46248e-05
cg18185980	5.41895e-11
cg07379055	5.505e-06
cg04403151	5.99746e-07
cg15627689	0.000230673
cg23473819	2.09101e-05
cg27291055	2.01959e-07
cg12843033	3.73883e-05
cg06207807	4.07145e-07
cg27035547	0.00020175
cg03371986	0.00113947
cg05275277	6.64568e-10
cg24348980	8.29225e-05
cg11442173	3.58186e-11
cg11142352	3.15305e-05
cg06019639	8.49065e-12
cg23010629	9.74864e-08
cg03465506	1.18241e-06
cg08138412	1.97418e-08
cg26993729	5.04041e-14
cg08783317	6.66459e-07
cg21281480	1.91587e-09
cg08712190	5.42876e-06
cg00568175	3.12422e-06
cg19067828	5.48445e-07
cg26902263	1.3458e-07
cg09667806	1.16721e-06
cg14047911	0.00135239
cg09505745	0.000516204
cg04889827	0.00332534
cg17263916	0.000134977
cg19071976	5.02245e-07
cg20053465	3.69562e-06
cg17643564	7.77751e-06
cg12845975	0.000113167
cg11158515	1.10582e-09
cg11351331	0.000141859
cg10954931	0.00012245
cg02805025	6.84996e-05
cg04321126	5.70147e-06
cg00337351	2.74322e-07
cg05002406	3.10405e-06
cg09218462	1.62427e-07
cg08098868	4.20775e-14
cg14521777	1.63957e-10
cg17768888	6.03566e-05
cg25961303	1.21903e-05
cg02175269	3.55609e-10
cg12788400	0.00403106
cg17187186	4.26651e-06
cg04041639	3.51904e-05
cg05593667	0.000894895
cg25020286	4.41758e-13
cg16028169	0.000137954
cg21892257	0.000119852
cg09177461	0
cg20696986	1.58127e-05
cg07897132	4.62631e-05
cg12722337	4.70611e-07
cg21306573	0.000342533
cg11559680	0.000412487
cg16016888	0.00206757
cg04773131	0.000165201
cg05292788	6.43229e-06
cg16195901	3.10061e-07
cg08679775	0.00299018
cg24218522	4.21885e-15
cg05072995	1.49979e-07
cg23420260	0.00480208
cg27649467	1.05586e-06
cg04852418	0.000328281
cg09658576	0.00117376
cg19908611	9.99549e-05
cg10457361	3.44918e-05
cg19517236	0
cg13509765	0.000166357
cg25249717	1.11022e-16
cg19048863	0.000271123
cg01007979	0.00300462
cg13313616	3.0251e-05
cg12138102	2.76507e-05
cg08740088	5.80146e-07
cg10640362	0
cg24061917	0
cg22337440	0.000775258
cg03844404	4.83737e-06
cg02730804	5.79666e-07
cg25486941	0.000111486
cg06347454	0.000206014
cg03676569	0
cg11022710	2.25925e-10
cg09475962	8.32185e-05
cg26153922	4.16135e-05
cg18450009	0.00237418
cg20449074	2.57767e-10
cg03883742	0
cg06357441	1.93503e-05
cg22769375	2.37319e-07
cg14994404	6.94598e-06
cg25886578	2.77128e-06
cg16711332	1.45781e-05
cg05836862	3.16467e-05
cg19667995	4.62019e-06
cg05629323	1.27956e-07
cg11408480	2.00282e-06
cg12396434	1.30272e-08
cg01750716	2.04774e-06
cg09275729	1.4666e-13
cg22608620	3.95969e-11
cg23092782	4.87721e-13
cg04071560	3.53654e-07
cg05234760	0.00192915
cg11275049	1.90499e-06
cg21617644	1.00842e-12
cg09445939	0.00157218
cg08332162	0.00196653
cg03558177	6.76785e-11
cg16895261	0.000288803
cg22503466	0.000657431
cg22345069	8.48233e-09
cg05819416	1.71888e-06
cg07224636	0.000118353
cg17490390	0.000143358
cg12286876	7.55692e-09
cg14384565	1.6397e-05
cg04787756	1.51843e-05
cg25303540	4.1896e-06
cg05258369	8.96744e-07
cg19488733	6.33639e-05
cg06653974	9.10347e-07
cg10867915	3.11586e-05
cg06115214	1.34497e-05
cg15227206	0.00112163
cg01587052	3.5156e-07
cg01271695	6.42624e-08
cg12987775	0.000123051
cg24414928	0.00734591
cg14276580	7.63475e-05
cg13631094	0.000635352
cg11374486	0.000482921
cg00658778	6.13412e-10
cg12148876	0.000299516
cg08795816	8.36286e-05
cg06083200	1.2965e-07
cg20861250	8.28368e-06
cg11984960	0.000374565
cg03542374	1.42955e-09
cg11108156	0
cg20918563	5.88828e-06
cg24172416	0.00202751
cg08603991	6.76067e-06
cg25745729	7.0618e-07
cg23318908	1.78322e-07
cg02346118	6.80119e-07
cg22730457	6.79494e-11
cg04711121	7.78839e-06
cg00748827	3.67173e-06
cg08582441	0.000312585
cg03906115	0.000156535
cg17157275	3.23776e-07
cg01093468	2.56758e-05
cg07469030	7.985e-08
cg04135778	3.56003e-06
cg07185854	0.000290992
cg07426546	7.24564e-10
cg14725082	2.30084e-08
cg01562658	1.35955e-06
cg15070686	2.39252e-10
cg10700643	0
cg04501273	1.94254e-10
cg23170346	0.00013995
cg13211763	2.55828e-10
cg15345107	2.23196e-05
cg12813860	0.000319455
cg15674937	2.38012e-06
cg19013178	1.0056e-07
cg03261783	0.000344872
cg19474888	2.95736e-05
cg13289231	0
cg02324558	1.4745e-05
cg13065717	7.51042e-05
cg07200715	0.000122604
cg17610751	1.91335e-06
cg07311759	0.000298042
cg14777561	2.73934e-06
cg12368256	0.000163456
cg07014020	0.00137102
cg05456752	7.94866e-09
cg22207584	3.41919e-05
cg22524429	0.00806855
cg00971827	3.60096e-05
cg22994586	9.83604e-07
cg02769522	4.9511e-05
cg16526047	0.0033239
cg22325570	6.38063e-05
cg10153353	2.93621e-07
cg16646463	0.000868907
cg26017531	0.000548689
cg25274657	8.48695e-05
cg01287514	0.000843226
cg00024313	1.02075e-09
cg13946341	0.000101074
cg25575065	1.56086e-07
cg00812557	0.00394254
cg00158683	3.37231e-05
cg14299134	6.39817e-05
cg00360027	1.09201e-09
cg21245306	0.0018032
cg08534512	0.000187923
cg26899952	9.81418e-09
cg03694984	3.90804e-09
cg18902927	0.0026346
cg18470239	0.00633263
cg11847636	0.00661144
cg05645927	6.22236e-09
cg09424308	0
cg20478582	2.16297e-05
cg16203262	0.000115668
cg26424108	0.000905642
cg16697268	0.0009965
cg13781296	0.000172554
cg26993132	3.61815e-08
cg01070242	7.94628e-06
cg21885317	1.13478e-05
cg11128254	0.000169712
cg18275512	4.71383e-05
cg23338381	0.000648714
cg13495574	0.000329636
cg14632864	1.1426e-05
cg19347288	0.00030642
cg18833306	1.50775e-07
cg16991143	0.000552683
cg05323521	0.00105138
cg14385325	0.00227851
cg03881015	0.00081384
cg11703007	1.132e-05
cg04087608	1.62759e-05
cg20572186	3.82995e-06
cg15523863	2.01518e-08
cg09241561	0.000236674
cg21553199	1.75088e-05
cg11556707	1.8659e-06
cg15559971	0.000287803
cg20727181	8.86888e-07
cg04011474	1.94188e-07
cg25413748	5.47318e-12
cg10025604	0.000158981
cg17416507	1.34865e-05
cg14212748	5.4685e-06
cg26402684	4.44617e-05
cg05143438	0.00147892
cg21175614	1.28114e-08
cg19696679	2.58546e-10
cg23647671	0
cg24994781	0.000357728
cg20509831	6.32802e-05
cg25541906	0.000325598
cg03738444	0.0012242
cg08723266	3.5862e-06
cg21047465	0.00122764
cg23977390	2.48305e-05
cg01752308	0.00151196
cg09603829	0.00200753
cg17992018	0.000839013
cg10235957	1.81152e-05
cg00247587	1.26013e-05
cg05635169	3.75084e-05
cg26831416	0.00331983
cg11277266	0.000554388
cg15959113	3.33067e-16
cg17283752	6.50435e-05
cg23225103	2.04514e-06
cg12962778	0.000403783
cg17949643	1.57516e-08
cg26803276	5.11978e-06
cg00012824	0
cg24630733	9.92588e-06
cg10403386	1.54496e-05
cg10386396	7.07075e-09
cg19060970	1.98886e-06
cg03182657	2.83264e-06
cg20674179	1.0714e-07
cg14002159	4.17606e-08
cg20739526	6.64386e-10
cg25882314	2.3459e-06
cg21512658	0.0018412
cg14725164	1.6918e-08
cg06509223	6.02022e-07
cg01351992	0.000192982
cg09420212	0.000760601
cg07599979	1.15243e-05
cg13277277	9.91605e-10
cg14685356	0.000291334
cg02273788	8.83681e-09
cg02189048	0.000313814
cg15291243	2.58256e-05
cg11245243	0.000849431
cg02017208	3.75165e-07
cg01141838	0.000567487
cg03020635	1.95618e-09
cg25244262	1.13067e-07
cg10318464	3.96117e-06
cg13483953	4.61835e-06
cg10603944	3.62412e-11
cg06854882	3.18583e-09
cg13080036	8.6263e-05
cg15389461	0.0011026
cg10945877	3.72526e-10
cg01718139	0.00359063
cg04163447	2.6266e-05
cg23040469	7.71913e-05
cg14310179	0.000226871
cg00595291	1.56128e-08
cg08269653	7.51614e-08
cg10920545	0.000136829
cg06780080	2.76725e-05
cg24363159	2.47158e-07
cg07116872	5.88387e-05
cg03865667	0.00539925
cg00509949	6.17092e-07
cg09052978	9.23659e-05
cg17866723	0.000188665
cg04252762	4.02395e-05
cg10092518	6.96584e-05
cg16100392	0.000278447
cg14029856	2.34665e-05
cg14970222	3.76358e-06
cg21385983	6.25602e-06
cg10217454	0.000221369
cg05027052	1.11758e-10
cg13490244	1.63186e-05
cg16446577	4.16088e-05
cg13893555	0.00352182
cg04959716	6.18897e-05
cg26337559	3.53559e-10
cg08018049	1.30687e-11
cg20650602	1.15986e-05
cg20058938	1.02407e-06
cg02276831	1.66065e-05
cg01236063	5.60931e-05
cg07171864	2.74781e-09
cg18632135	3.24397e-06
cg07071491	3.90123e-09
cg16966243	9.61487e-10
cg23811289	9.03027e-07
cg18436008	3.34575e-05
cg12271668	1.01253e-08
cg21290787	0.00219056
cg02351109	0.000118552
cg14577406	0.00109006
cg20300343	0.000131263
cg25077137	1.29352e-05
cg14629755	1.1567e-05
cg24172154	6.32993e-05
cg13042605	0.000149136
cg10246446	4.10783e-15
cg03984287	0.000108545
cg23867638	8.9819e-07
cg24332246	3.99253e-05
cg11222219	3.10319e-09
cg20634514	0.00183982
cg25163643	0.000140306
cg27126175	0.000522935
cg08541856	2.22045e-16
cg22431309	3.12831e-05
cg21110505	0.00228854
cg20209548	0.00166971
cg08820878	4.42608e-05
cg02108863	6.28599e-08
cg13106574	2.09004e-07
cg01436880	6.34903e-05
cg03700679	1.92102e-12
cg25188975	1.53926e-06
cg22375623	2.41052e-12
cg05406609	3.02853e-05
cg13827582	0.000555582
cg08578809	2.99673e-05
cg12044213	4.36039e-05
cg07726971	0.000124814
cg07128156	0.00162585
cg03197663	2.95036e-08
cg16036316	3.07324e-07
cg22539096	0.000146727
cg09286599	0.0018077
cg04499150	0.00024927
cg24856673	9.48898e-05
cg04020079	1.19099e-05
cg14159004	9.11837e-05
cg11817993	0.000427786
cg21940405	1.63519e-10
cg04091078	8.1795e-07
cg16719560	2.0147e-06
cg20854293	4.13293e-07
cg15346880	7.35856e-05
cg01765238	0
cg11732063	0.000179272
cg24291588	3.11617e-05
cg01662722	0.000671645
cg14885560	1.5229e-09
cg11932058	9.14561e-05
cg18192146	0.00485131
cg11599239	0.00126567
cg06716283	4.81095e-07
cg15399572	6.5291e-09
cg09796376	0.0003341
cg03828570	0.00096524
cg13772086	1.19549e-08
cg24209126	5.03523e-06
cg17366294	2.56193e-05
cg26106118	0.000149634
cg27566048	5.0058e-09
cg25649889	1.88542e-06
cg01190300	5.02894e-07
cg15047426	8.01954e-08
cg19989581	9.4148e-05
cg02176280	3.14359e-05
cg19358359	3.3182e-05
cg21949414	7.37754e-06
cg21758934	0.000457192
cg05721485	1.94499e-07
cg08795557	1.25425e-08
cg11903570	0.00298191
cg16115689	8.80246e-09
cg11699040	8.69259e-10
cg19770400	4.79181e-05
cg22536451	2.24816e-06
cg00090787	4.71792e-06
cg12780102	9.99683e-10
cg27177195	2.82224e-08
cg03071876	7.77156e-16
cg12994591	8.07132e-14
cg03548170	0.00143774
cg04702445	0.00017378
cg10741887	0.00320158
cg23590603	8.39533e-08
cg12161677	2.41455e-06
cg21207429	3.07533e-09
cg06980966	3.56914e-06
cg20868253	0.000225694
cg08660810	1.82004e-09
cg13413819	0.000361744
cg22072159	0.000317746
cg18469473	0.00146604
cg12176783	0.00293186
cg16190331	1.74024e-05
cg11170318	0.00249763
cg01264705	0.000565816
cg11945554	9.49005e-08
cg18194426	0
cg06945845	1.02437e-11
cg21354498	1.98521e-06
cg24176355	0
cg04654489	6.85036e-07
cg04646546	1.67644e-14
cg24844545	0.000180418
cg16393742	4.48853e-07
cg10239449	7.1557e-05
cg15935321	1.80953e-05
cg10296742	0.00176651
cg13257618	0.000121398
cg05555502	0
cg25620256	0.000280716
cg13246856	4.54394e-06
cg16540920	1.34097e-06
cg01118636	2.07646e-08
cg26717964	6.75003e-09
cg19758881	3.24316e-05
cg27090727	7.54619e-12
cg17579708	1.58202e-08
cg16898038	1.75156e-08
cg20721164	0.000378503
cg21239418	7.3074e-05
cg08025337	8.82029e-07
cg09866743	1.82286e-06
cg24302623	1.04648e-07
cg01489032	4.38856e-11
cg02461863	0.00367495
cg24848973	2.10942e-15
cg13826345	4.55376e-05
cg27009036	0.000340401
cg01244601	4.36097e-06
cg18185672	0.000174471
cg25730031	9.18722e-05
cg15236196	2.14101e-08
cg22393541	1.9115e-06
cg09930517	1.78746e-14
cg03950923	0.000844529
cg04597711	7.81024e-07
cg00025626	2.43825e-06
cg17832618	3.5515e-06
cg00365986	1.15696e-05
cg19535242	2.21255e-05
cg03050354	2.68626e-05
cg14877502	4.80948e-09
cg26875384	4.13336e-08
cg20880067	0.00528726
cg00796164	0.000193848
cg20283292	3.84928e-06
cg15433289	8.74123e-05
cg10772263	1.24119e-05
cg01763935	2.64183e-10
cg21093080	0.00269552
cg22705012	0.000576378
cg13810114	0.000153593
cg18881403	0.000226133
cg16925948	0.00396699
cg11308512	0.00469729
cg12241417	0.000600171
cg12635503	1.11022e-15
cg19482540	5.58335e-05
cg13506325	0
cg05069950	4.72093e-05
cg00361562	0.000844201
cg08571821	0.00504451
cg24957601	3.51525e-05
cg03412153	1.09989e-09
cg11395026	0.000509076
cg15987695	1.45841e-05
cg21820759	2.07663e-05
cg01252196	4.77478e-07
cg19511229	0.000157078
cg14710071	5.40177e-06
cg13337925	0.00408328
cg12966207	0.000600332
cg14799446	1.20391e-06
cg17871403	5.54413e-07
cg05851510	3.41388e-05
cg21972293	3.10071e-10
cg15303959	4.44162e-08
cg21233057	2.24456e-05
cg13614179	4.13658e-10
cg25870071	1.82827e-05
cg01744552	6.11318e-09
cg24837026	0
cg14561934	0.000464188
cg11903197	7.07336e-08
cg26828767	0.000199001
cg01553182	4.80011e-07
cg21585306	7.30171e-12
cg11376292	0.00512484
cg17631924	9.94042e-09
cg21265299	4.76361e-08
cg08498208	0.000262396
cg17017394	2.67623e-05
cg24131783	3.41924e-07
cg27289181	7.82276e-09
cg20461262	8.81234e-05
cg08617346	6.97736e-06
cg27110569	0.000390609
cg25480121	9.41933e-05
cg14585296	3.88687e-07
cg25303023	2.41535e-05
cg13702695	0.000131568
cg17373859	0.00616352
cg21380077	2.34943e-07
cg13286635	0.00193235
cg01564661	1.00327e-05
cg17259086	7.66595e-06
cg14294240	3.32036e-05
cg03891442	0.00122749
cg16586131	7.70025e-05
cg09990075	4.44089e-16
cg19174634	2.05707e-05
cg10923074	4.68216e-05
cg05207933	9.00082e-07
cg06311922	1.57191e-05
cg26664301	0.000167553
cg10554624	0.000128769
cg12139369	6.94503e-06
cg07991621	1.44609e-08
cg12812107	1.38016e-09
cg23916360	0.000259003
cg27536424	3.6119e-06
cg16500631	1.45365e-05
cg06348484	3.035e-06
cg18571412	3.61744e-06
cg19608739	5.96633e-05
cg18504351	0.000787723
cg19306937	0.000626115
cg06087101	2.02332e-05
cg08382124	3.35398e-13
cg12547459	0.00200878
cg09059156	0.00013022
cg13534323	1.54846e-08
cg05414761	0.000114783
cg15812759	0.000248214
cg15790133	4.40045e-07
cg18752406	2.70179e-06
cg18532554	0.00268885
cg00988259	3.1204e-07
cg23680922	0.00493057
cg06792497	7.0513e-06
cg23696949	0.000162347
cg02207393	2.62506e-07
cg22808163	0.000626261
cg24660450	6.83216e-07
cg17221226	8.58482e-06
cg25408707	0.000992444
cg14296561	0.00665922
cg14418800	6.7103e-12
cg18597292	3.46944e-07
cg24158442	1.12444e-07
cg02707778	8.20937e-08
cg18339098	2.08725e-05
cg00632736	5.3358e-06
cg19140018	4.81552e-06
cg00557704	8.21357e-06
cg10420290	0
cg24823296	1.54402e-09
cg00186464	1.60778e-07
cg13274603	1.37407e-07
cg21236576	4.56022e-05
cg24976111	1.30642e-05
cg25090254	1.33989e-05
cg19645721	7.26197e-13
cg02802750	0.000358149
cg12742324	3.62536e-07
cg26955683	6.5854e-05
cg00748432	0.00189137
cg10797914	5.7714e-07
cg22066168	2.50003e-06
cg20642055	5.09894e-05
cg21128568	0.000187147
cg14943709	7.7172e-08
cg06801514	0.00376196
cg23182549	9.25926e-14
cg03519880	2.76744e-07
cg09259534	4.62386e-12
cg00144816	5.83265e-06
cg02526648	2.21517e-09
cg05581802	0.000365063
cg00111102	1.18328e-12
cg16790511	3.55803e-05
cg24966142	0.00317895
cg13242160	3.55271e-15
cg10001275	7.41737e-05
cg00890002	7.74844e-05
cg17602884	0.000665198
cg21721523	0.00057189
cg18621731	0.00131194
cg12614830	0.000601234
cg14678662	0.000213071
cg19907782	1.28952e-06
cg01077080	4.1616e-06
cg02684842	0.00175097
cg25717919	1.58316e-05
cg18665334	0.00206679
cg22820282	1.75985e-05
cg23602690	4.51255e-09
cg09802546	0.0011625
cg14081147	0.000484202
cg17022672	2.7918e-08
cg01240318	0.000223028
cg11872894	0.000252314
cg22021597	3.60044e-06
cg05828701	1.15241e-13
cg00727673	0.000106798
cg17985300	0.00106568
cg19413392	4.96968e-05
cg16916688	1.20712e-05
cg21964148	0.00165497
cg21016392	0.000876641
cg26088333	1.66522e-05
cg24375627	0.000690347
cg22109464	1.84446e-05
cg03073429	2.17093e-12
cg05274981	2.10304e-10
cg17141163	4.14427e-11
cg24704200	8.58525e-08
cg05328359	9.7146e-10
cg23352925	2.69724e-05
cg05840230	0.000647934
cg02028151	1.17146e-09
cg12931612	3.93252e-09
cg27429823	6.10408e-07
cg16355271	1.87976e-07
cg09908374	0.000266443
cg24885650	1.84292e-09
cg02387803	1.3008e-08
cg26620242	4.21829e-09
cg11701069	2.79189e-05
cg24298263	0.000320333
cg16647642	0.000150917
cg11227645	1.73903e-05
cg24436536	0.000718337
cg17084653	0.00253328
cg10278086	0.00017829
cg01741150	0.000388652
cg17696847	4.41905e-06
cg08587365	8.43769e-15
cg17415380	1.1472e-08
cg05070712	0.000573255
cg06729277	8.33736e-05
cg04592204	1.17461e-05
cg26943759	0.000465135
cg16892303	3.22944e-08
cg24482422	3.53278e-05
cg01738010	2.01198e-05
cg03194452	6.23537e-06
cg03890037	3.59636e-05
cg13034507	6.78071e-06
cg00169019	0
cg08521527	2.59995e-07
cg05795849	0.000350236
cg10926117	0.00152662
cg11536474	0.000222707
cg10888244	2.17764e-09
cg16362140	2.44146e-05
cg27644795	0
cg01902159	5.97319e-06
cg08165969	9.5246e-13
cg03583084	0.000760558
cg22166633	4.17448e-10
cg14576502	6.10292e-07
cg05850338	4.09958e-06
cg26015456	0.00124324
cg15903421	0.000162864
cg03517083	2.2677e-06
cg25031787	0.000132534
cg09585586	0.00694513
cg14373257	7.88318e-07
cg11809668	7.44503e-07
cg03364549	0.000608851
cg11361904	5.14033e-14
cg14519696	9.59823e-09
cg19702880	1.92778e-05
cg11793413	6.60945e-05
cg25921756	0.00124008
cg04698728	2.61137e-08
cg14051210	2.31457e-08
cg00377865	2.51252e-05
cg02107122	0.00218326
cg03618663	1.78841e-06
cg14755660	1.26651e-06
cg26872482	6.2833e-06
cg16916604	1.6351e-07
cg06810293	0.000143922
cg03636930	1.83409e-13
cg09228646	3.16922e-06
cg09616644	0.00167086
cg25368647	1.0876e-06
cg08560947	8.16495e-05
cg08884462	3.31426e-07
cg15013341	3.48777e-12
cg07918052	6.23945e-14
cg08532397	0.000285627
cg00500770	5.24571e-06
cg16008351	1.85163e-12
cg21713991	0.0001083
cg12222496	8.4362e-08
cg03648666	0.00158381
cg06618277	2.04981e-05
cg20146792	5.02661e-10
cg09894310	0.000559586
cg06709107	0.000802555
cg05904714	0.00167221
cg26232282	0.000163845
cg26118221	6.18493e-06
cg09553573	4.77396e-15
cg02685953	3.59936e-07
cg11215612	3.07847e-09
cg07562281	3.01206e-05
cg06956608	8.69545e-06
cg13260089	3.10274e-05
cg10374523	1.64519e-07
cg07845392	0.00332863
cg10567718	2.56043e-09
cg27033979	1.66533e-15
cg26851891	0.000536353
cg27446054	5.85583e-05
cg05999604	0.000188766
cg14473297	0.0019353
cg10182151	0.00152887
cg00671200	0.000620551
cg16263950	0.00204703
cg10507482	0.00011835
cg20888074	0.00082463
cg24309944	0.00305569
cg00465739	1.97111e-08
cg26480858	1.73565e-08
cg14479812	3.99908e-05
cg01944288	0.00543364
cg12091982	5.83084e-06
cg27178257	0.000964578
cg21393885	3.16249e-05
cg03394794	2.46624e-06
cg07807826	0.000109924
cg10618943	4.14968e-12
cg18791391	9.53161e-07
cg15331030	3.30932e-10
cg06383405	5.56257e-08
cg11750985	0.00707913
cg21984532	4.67109e-05
cg21493163	3.6855e-05
cg20284239	0.00108136
cg25373325	0.000957503
cg05554151	5.13925e-05
cg21851937	3.19954e-05
cg18246227	0.000344941
cg16669292	8.00829e-08
cg17804261	0.000175762
cg11238028	0.000370989
cg21691014	0.000429131
cg21659346	2.30584e-05
cg09330125	1.51864e-05
cg22717723	7.45785e-05
cg27356757	0.00281492
cg04430775	4.53437e-07
cg26336264	2.85639e-05
cg22995488	2.44241e-06
cg25734269	0.000301849
cg01378949	0
cg17571910	1.31916e-06
cg25721516	0.00134884
cg11284636	8.16473e-08
cg07199916	0
cg04211451	0.000680544
cg27081107	1.63647e-12
cg09199848	0.000337373
cg16294090	2.64662e-05
cg27360727	0.00108437
cg25678819	8.37327e-05
cg17714703	8.45676e-09
cg04779402	2.30469e-11
cg21247338	5.32443e-07
cg14782119	8.12065e-08
cg20023155	0
cg23538246	2.3311e-10
cg14673729	7.98721e-08
cg22024140	0.00518534
cg04498390	0.000552634
cg00034755	3.04277e-06
cg18009508	7.58622e-05
cg12437628	1.89372e-06
cg04124308	0.000887658
cg23604699	0
cg03095028	0.00375875
cg23179539	0.000266084
cg18938128	0.0023646
cg11313529	1.07555e-06
cg27429364	0.00113732
cg18513383	6.12621e-13
cg26100071	9.63947e-08
cg21978794	2.13355e-05
cg04310531	8.78747e-06
cg27361709	2.64034e-05
cg05063296	2.45972e-07
cg01554437	5.70064e-07
cg20364219	2.4221e-09
cg20268352	5.5301e-08
cg24979407	1.70362e-05
cg26457819	8.74573e-08
cg10247643	5.83494e-06
cg17631700	6.61633e-06
cg16163017	1.9443e-05
cg25763559	1.54237e-07
cg26922511	2.93526e-06
cg26174351	0.00341157
cg17629906	0.000422629
cg03417932	1.71312e-06
cg14050059	2.82128e-07
cg13387050	8.99006e-06
cg24737778	0.000301254
cg06311215	2.70402e-10
cg25201056	2.53924e-05
cg05972523	2.94886e-08
cg09712464	0.00011052
cg10714639	0.000398537
cg13800038	0.00181841
cg19663770	1.64354e-05
cg06351481	0.000150616
cg00812216	1.00131e-06
cg16436825	3.88036e-05
cg00624589	0.000587245
cg14085937	0.000504211
cg09541508	0
cg02248605	0.000728187
cg01058360	0.00408199
cg01977448	1.06512e-08
cg26127427	1.09405e-07
cg10644115	0.000868278
cg09642900	0.00134048
cg27413385	1.24657e-07
cg26119884	1.6077e-08
cg24997703	1.02482e-07
cg15195477	0
cg12622721	1.80966e-14
cg07591198	0.000539505
cg00652338	7.42994e-10
cg24825028	5.39797e-06
cg25444641	5.41632e-06
cg27065372	2.79915e-05
cg03512414	6.28894e-06
cg07981118	0.000234475
cg06362008	0.00150089
cg14997450	0.000324965
cg19964173	2.76259e-06
cg05783053	8.18163e-05
cg00043430	0.000322967
cg02145160	1.55359e-07
cg20558455	1.11022e-16
cg20714458	1.46497e-05
cg10803722	0
cg16863163	5.99945e-08
cg21104835	0.000685589
cg08527347	0.000313665
cg04304978	0.000479554
cg16102007	0.000166214
cg17261469	1.38321e-10
cg05678500	8.06353e-06
cg04317854	3.20069e-06
cg09254264	2.42855e-05
cg00524584	0.0055824
cg09763644	3.59617e-05
cg27331500	8.49211e-05
cg05583636	4.52382e-05
cg22112340	0.00104254
cg26586320	0.000564864
cg22136267	5.58258e-05
cg16573782	4.25104e-06
cg23983501	3.79251e-05
cg00072700	0
cg09286940	1.04076e-05
cg21195383	7.41369e-05
cg13376951	0
cg14841332	2.26842e-05
cg20978814	4.16266e-06
cg13015157	1.94459e-05
cg12239547	3.03234e-11
cg13666358	0.000609778
cg09326795	0.000411482
cg12845458	0.00359862
cg06120399	0.000224562
cg10930484	0.000281095
cg14195992	0.000674716
cg01246649	0.000106803
cg04955573	0.00377795
cg24889482	1.76388e-06
cg01435344	1.06138e-07
cg00612517	1.21289e-05
cg21579578	7.06223e-05
cg20943213	0.00149804
cg09234616	3.22095e-05
cg13554136	4.80949e-13
cg23365861	1.80599e-07
cg23801057	0.000302722
cg03741155	1.88639e-11
cg15822908	3.34082e-05
cg00796661	1.15033e-06
cg12588470	0.00487529
cg23244790	0
cg14498376	0.00118015
cg04511644	5.28182e-08
cg10256976	9.23759e-09
cg17949813	1.09179e-06
cg04848823	0.0012733
cg14093103	7.75244e-08
cg10003689	7.48062e-06
cg07134622	0.00203848
cg11714793	1.77636e-15
cg05080444	6.94605e-08
cg13460556	0.000182293
cg03794478	5.09563e-05
cg07452706	4.58476e-07
cg11038353	3.5479e-06
cg22633653	1.2761e-05
cg15854724	1.39871e-06
cg05617775	5.51565e-05
cg02565650	4.91975e-06
cg23337170	4.86957e-08
cg06552969	0
cg01433583	4.24997e-08
cg27378282	0.000734629
cg01836835	0.00118875
cg15367247	1.84448e-05
cg02379856	1.866e-05
cg06376715	0.00433407
cg11813056	5.32907e-15
cg04696189	1.31699e-07
cg11247343	1.06802e-05
cg14158827	5.78479e-09
cg10306584	6.10456e-09
cg16256829	0.000146756
cg09179756	0.000231552
cg26149485	9.36332e-06
cg19188597	4.60706e-06
cg00334063	7.29812e-09
cg13202153	1.83572e-05
cg00582194	2.43217e-10
cg03479985	0.00071549
cg03779213	1.67434e-08
cg26058502	0.000412856
cg10926587	8.6712e-11
cg02167678	3.466e-07
cg21341706	0.000123717
cg04918831	1.03026e-05
cg07915116	0
cg07597022	2.04462e-07
cg14083620	3.5173e-06
cg02411429	0.000512202
cg08413646	1.43385e-07
cg12362242	0
cg10687031	1.38692e-08
cg00574742	0
cg16694795	8.57499e-09
cg07126263	7.24427e-07
cg04234556	0
cg06095753	0.00658999
cg15507160	9.15508e-05
cg08647342	0.00189194
cg07464621	4.00837e-05
cg20515423	0.000390205
cg07134316	0.000240264
cg16750631	3.94856e-05
cg21156006	3.34093e-06
cg23518762	0.00032415
cg23051271	2.10764e-06
cg06926026	0.000718604
cg17082568	0.000468904
cg26442852	9.60348e-05
cg11284316	3.20281e-09
cg25860465	2.25657e-06
cg02674693	3.42294e-07
cg12959121	3.53523e-06
cg19511263	0.000638028
cg13639083	0.00104663
cg01112636	1.77398e-06
cg12448977	3.44169e-15
cg06035645	6.11535e-07
cg07430714	0.000466731
cg23293746	5.73472e-06
cg14158201	0
cg26548682	2.61204e-05
cg11593457	1.00727e-10
cg07209500	1.07132e-07
cg23701721	4.77622e-05
cg01678900	3.34459e-06
cg04997743	0.00791648
cg09978533	0.00212845
cg26210521	0.000392115
cg14430679	0
cg16402714	0.000122933
cg06210714	1.51349e-05
cg11846968	0.00109286
cg15017939	0.000316472
cg21294847	1.66418e-06
cg16928454	4.92671e-05
cg21402419	3.26902e-07
cg24948079	4.63416e-06
cg12187305	2.9459e-07
cg15540723	1.81183e-06
cg11576411	4.10118e-07
cg25742403	0.00380669
cg24942416	5.3387e-05
cg26292976	0.000922243
cg08509780	0.000602358
cg14051476	9.18943e-12
cg16670554	0.000134031
cg12447928	4.22268e-05
cg20243428	2.5252e-05
cg20132513	1.36825e-05
cg24573898	0.000770378
cg00618507	2.1503e-07
cg15221416	0.000192817
cg18271538	7.66054e-15
cg08939394	0.00459545
cg07904045	5.91412e-05
cg09373597	4.20212e-06
cg09390594	0.00762253
cg09355820	2.05729e-07
cg16732663	3.90517e-08
cg16455666	0.000372437
cg17149103	5.46599e-05
cg06629734	4.15217e-06
cg16908669	3.07135e-06
cg02076776	0.001758
cg10467021	0.00164798
cg08951855	6.42698e-05
cg11133732	0.00107379
cg23889730	0.007888
cg04599559	4.06956e-08
cg05572751	1.26814e-05
cg14129729	1.77724e-09
cg14992771	0.0004268
cg03483330	1.55089e-05
cg07698266	8.49623e-07
cg11102031	3.76863e-08
cg14417782	1.25813e-06
cg11199770	4.85015e-10
cg05231706	0.000462828
cg05023691	1.3978e-05
cg00440252	2.00748e-09
cg19019614	4.16567e-05
cg26114502	0
cg23545799	0.00179541
cg11358561	4.20603e-08
cg25739225	0.000319354
cg23426156	1.85264e-07
cg21673781	0.000135266
cg04003615	0.00121491
cg25219415	0.000436502
cg12649175	0.000542963
cg16781875	5.09554e-08
cg01583203	6.10512e-07
cg03995933	8.64189e-07
cg26610307	8.27057e-05
cg08872143	0.000902088
cg08280543	0
cg14042597	3.35444e-05
cg06000878	1.04431e-06
cg17802464	3.63709e-13
cg14106328	1.56369e-05
cg24002098	0.000244632
cg01953698	2.97994e-05
cg23451821	0.00034946
cg25138553	0.000370692
cg02956042	4.15935e-05
cg00498772	5.08434e-05
cg15597662	0.000198148
cg12293949	0.000120149
cg19147483	7.91003e-05
cg05000761	1.09364e-05
cg24036116	4.41618e-07
cg24825591	1.4394e-09
cg06788187	2.43881e-05
cg16186396	0.000179928
cg12710415	6.84886e-05
cg05429102	2.24219e-05
cg20253238	8.80009e-05
cg14954437	2.18277e-10
cg03180011	1.23369e-10
cg22316133	3.76871e-07
cg04680283	4.0047e-11
cg09524422	0.0001456
cg13254361	0.00066454
cg01044179	1.73559e-05
cg21125503	0.000894905
cg27572072	0.00905987
cg09436290	0.000742181
cg12933901	0.000197742
cg03754620	7.01147e-09
cg12848502	0.00169449
cg24552675	0.00340635
cg16322565	0.00150387
cg01329445	0.000240229
cg19389227	4.16042e-07
cg26174492	5.14945e-10
cg09924028	1.592e-05
cg17442295	4.5203e-06
cg27545338	5.86817e-05
cg20437474	2.51969e-05
cg03040863	4.37301e-05
cg14665806	0.000597894
cg03113018	0.00012409
cg03815116	0.000151469
cg00212275	9.53441e-11
cg16337108	3.5652e-07
cg05779660	2.95874e-13
cg01526474	3.53285e-07
cg19200333	1.03458e-09
cg14680131	5.90695e-05
cg14622967	3.92235e-06
cg08324366	3.87357e-13
cg17955766	0.000417321
cg27622679	8.64991e-07
cg07660512	6.06479e-05
cg24707839	5.03307e-07
cg20636874	0
cg17412539	4.02383e-07
cg15802114	0.000149425
cg01155025	2.97339e-09
cg12023999	1.00401e-05
cg19764594	6.28473e-05
cg08298173	0.000252465
cg20666307	5.53717e-06
cg15393478	5.16144e-10
cg07154120	2.08155e-05
cg27415800	0.000526258
cg27343917	3.35382e-06
cg02555944	1.83103e-08
cg15283852	9.57996e-05
cg14342528	0
cg22851257	0.000827579
cg02756168	7.83472e-06
cg06279169	2.28335e-05
cg16105591	8.93926e-06
cg19315397	0.000358612
cg17044159	0.000480445
cg06722121	8.30915e-07
cg03362418	0.00246755
cg23932689	0.00237266
cg20830994	0.000242958
cg05317455	6.77252e-05
cg00790519	7.44587e-05
cg10792307	1.11022e-16
cg07235981	8.78817e-05
cg00084720	2.90362e-05
cg24074177	3.77256e-06
cg06787789	4.99629e-05
cg06708720	5.88838e-05
cg08026464	1.45822e-09
cg04481538	2.4636e-05
cg01223104	6.65171e-05
cg27309676	0.000178101
cg11570753	8.94942e-09
cg07904962	0.000462468
cg04629221	0.000530505
cg10569027	1.01503e-05
cg13898994	0.000134165
cg06569300	8.02987e-08
cg23399774	1.48957e-05
cg12260379	1.14856e-06
cg16010913	1.12232e-05
cg06969622	0.000440348
cg25969765	5.21935e-08
cg03294741	4.39053e-07
cg26099018	8.31596e-06
cg05797937	0.00108584
cg17020421	4.61326e-06
cg17564775	9.27268e-05
cg19523486	1.94831e-08
cg03655701	0.00111472
cg18837209	3.24809e-11
cg00194233	4.91423e-08
cg19025091	4.74623e-06
cg12513616	2.3219e-07
cg05972889	7.89803e-10
cg15752162	1.03428e-12
cg17478992	2.2492e-05
cg04273904	0.00158567
cg17584870	5.62046e-06
cg12033528	0.000860865
cg24923516	0.00032047
cg02061176	4.55913e-06
cg16300094	0.000116591
cg08111925	0
cg12763828	0.00634574
cg25472135	1.38891e-06
cg18663768	3.40565e-06
cg14321424	1.65648e-05
cg03183832	2.64597e-05
cg12107580	0.00036183
cg16394551	0.00396324
cg07199775	0.00024254
cg24828864	6.1826e-10
cg09084477	5.32741e-12
cg23411470	6.77552e-10
cg15947598	5.7872e-05
cg01223741	1.64317e-07
cg19404426	6.53899e-08
cg15055773	4.63352e-12
cg19750657	2.98532e-05
cg02238950	0.000117499
cg27482571	4.92585e-07
cg20212279	9.79955e-08
cg04155954	0.000305913
cg10271819	0.00202979
cg05056953	4.29828e-06
cg06573856	2.26714e-05
cg21604944	0.000561858
cg21307536	1.66901e-05
cg02573357	0.00120417
cg24239350	3.75591e-05
cg05371578	2.63331e-06
cg06293629	9.66906e-05
cg16777031	8.17688e-07
cg04726654	0.000281047
cg08037727	3.41491e-06
cg18369715	2.04545e-05
cg12336185	1.53641e-09
cg03304610	1.06592e-05
cg02021987	0.0031637
cg02650323	1.5637e-06
cg07237651	0.000538495
cg24980428	1.04856e-09
cg07581923	6.02705e-05
cg12516059	1.041e-10
cg06726858	0.000194288
cg06161752	2.40057e-08
cg24702756	0.000978598
cg24167349	8.72095e-06
cg21351543	1.71879e-05
cg10001942	6.74085e-06
cg14937293	1.2612e-08
cg13394990	1.52015e-05
cg03380960	2.12397e-07
cg06339071	3.39687e-05
cg05067406	2.13956e-05
cg16350142	4.86012e-07
cg14971418	1.78544e-08
cg20181692	0.00215931
cg00667287	2.19373e-07
cg13545097	0.000612112
cg15089400	3.30767e-07
cg00579595	0.000234639
cg00459795	2.18155e-10
cg13408940	1.85294e-07
cg13816692	1.9516e-07
cg00257473	4.80817e-05
cg15891218	6.54265e-05
cg16195519	2.21978e-07
cg13814351	1.90644e-07
cg26585587	0.00030753
cg20140865	1.31386e-06
cg05824697	1.50548e-06
cg22798497	2.92752e-07
cg09343889	0.000352156
cg20375597	1.42022e-07
cg26057751	0.000182897
cg23185217	3.60629e-05
cg02293253	1.06574e-05
cg13677341	6.81362e-10
cg22667391	0.000193448
cg19754180	3.20813e-06
cg12122057	0.000107333
cg11269842	3.41275e-05
cg17575976	6.81212e-06
cg16580937	4.24616e-09
cg12342861	0.000130736
cg16818781	0.000481792
cg07771321	6.5165e-06
cg14440047	2.66454e-15
cg04026002	2.73989e-06
cg24203712	3.72375e-07
cg02940093	2.32478e-11
cg18810655	0.0070336
cg05486207	1.71246e-05
cg17896102	4.12705e-06
cg21903876	2.01966e-05
cg03834171	1.12967e-08
cg09725878	0.000106904
cg06738169	0.000318793
cg05274680	2.47049e-06
cg13047462	0.00120584
cg16797009	0.00011555
cg09410453	2.45703e-10
cg23366091	2.61837e-09
cg14953092	0.00744516
cg02716779	0.000235324
cg07674727	2.06272e-05
cg12611860	3.55251e-06
cg06306247	9.79076e-05
cg12080306	1.18215e-05
cg20622669	2.24646e-05
cg12160330	1.38916e-08
cg16703882	4.76483e-05
cg21591938	0.00399503
cg14803703	1.17765e-05
cg13550604	2.83544e-05
cg05354364	2.03079e-09
cg11538848	0.000221259
cg07506530	7.97114e-06
cg24444325	6.87646e-10
cg03555012	1.11022e-16
cg11416797	0.00408189
cg07178066	4.15674e-07
cg06883852	8.00715e-05
cg02039171	0.00344827
cg18864535	0.000852361
cg03182466	2.04571e-06
cg07182163	0
cg18949308	3.75874e-11
cg23267277	0.00161942
cg16471401	1.87633e-05
cg08702685	9.83675e-08
cg23009012	4.02407e-06
cg22876092	1.06748e-05
cg19811231	1.00064e-12
cg23831890	2.65722e-05
cg04516774	4.7749e-05
cg25511730	0.00172386
cg26706238	7.04816e-07
cg09418268	2.2126e-07
cg06428975	3.72176e-09
cg16628919	2.81767e-05
cg18782088	3.25887e-05
cg23261171	1.68071e-11
cg08483696	9.51453e-08
cg09723781	1.14385e-05
cg16667463	6.12782e-05
cg24524470	0.0021852
cg01798250	0.000418763
cg26283428	9.47299e-05
cg05323607	1.76087e-05
cg26509530	3.84016e-05
cg05913590	0.00164339
cg08301309	0.00043866
cg01027976	4.43958e-06
cg01806192	1.62957e-08
cg17901106	7.61716e-06
cg13433694	0.000277753
cg11760320	5.77611e-05
cg11121826	1.47008e-05
cg18927314	1.57002e-06
cg20036732	0.000682874
cg15974558	1.7309e-07
cg10175102	1.56526e-07
cg16465716	0.000197007
cg04679241	6.3022e-07
cg23204757	0.000511492
cg24585097	7.34296e-06
cg11525032	1.55939e-05
cg09647965	0.000275829
cg05414165	1.22028e-07
cg09865488	2.24371e-05
cg19657945	0.000873316
cg03025089	0.000571233
cg00930756	5.92489e-07
cg06979767	0.00405777
cg18884384	3.14656e-05
cg15735721	0.000263883
cg19719414	1.49981e-06
cg25407483	0.00014689
cg11090321	1.64709e-05
cg04972114	1.99439e-05
cg25872116	1.46601e-06
cg18794882	0.000479419
cg04950965	0.00602482
cg14020052	0.00157412
cg18619458	7.75302e-06
cg10949378	1.31171e-06
cg19930715	0.00508388
cg06785213	1.29571e-05
cg15766982	0.000205195
cg02252655	1.9662e-06
cg17951403	6.39926e-05
cg24063856	3.05284e-08
cg04851169	3.64597e-13
cg00418163	7.80541e-05
cg21395012	3.6767e-09
cg04198210	5.55112e-16
cg14072140	8.02855e-07
cg08157007	0.000149902
cg11535839	2.29838e-06
cg11227080	0.00030837
cg22457287	3.00472e-06
cg15531512	0.00141728
cg05354479	0.000169112
cg00760390	0.000352491
cg00699919	8.57836e-11
cg16186474	2.76726e-07
cg08817644	1.90641e-05
cg24983476	7.06103e-10
cg09414620	6.78309e-06
cg01059432	3.1236e-06
cg08627397	8.17807e-05
cg21724817	4.49143e-08
cg11993173	0.000402333
cg21161568	3.0329e-05
cg00672414	7.56164e-06
cg09731606	0.000103917
cg01084270	0.00130054
cg08675214	0.00380667
cg17563034	0.00054948
cg14140691	5.0024e-08
cg21468927	1.35749e-07
cg06568880	1.97242e-05
cg12552402	0.00061591
cg09740496	4.70405e-05
cg07326071	0.000235104
cg07599163	7.99361e-15
cg01581807	0
cg05321495	1.25548e-05
cg18999382	5.88769e-05
cg11643889	4.45542e-11
cg08495646	2.41125e-05
cg08004926	8.83015e-05
cg22543973	7.46403e-13
cg07498702	0.000434397
cg09841704	1.91045e-06
cg03756485	1.56971e-05
cg07177306	1.8397e-07
cg11853918	3.53737e-06
cg13401811	5.08258e-05
cg16201792	0.00269267
cg13355542	0.00896279
cg02888092	7.01342e-09
cg09764435	8.1714e-07
cg19800032	0.000168992
cg14620635	1.36615e-07
cg02353034	4.58258e-05
cg26163880	1.13338e-06
cg20515400	8.39889e-09
cg15669357	7.79749e-05
cg19940135	1.88632e-05
cg11484655	1.45004e-05
cg02215627	0.00014202
cg15842753	0.00433415
cg00977526	6.90863e-05
cg06930067	9.955e-07
cg18729681	5.34683e-13
cg20821885	4.19931e-05
cg23729341	0.000280869
cg24637683	0.000182436
cg13531502	0.000144045
cg15050733	0.000530408
cg17708156	0.00332967
cg11483718	4.13714e-08
cg26111238	5.28246e-08
cg07327489	9.31698e-08
cg00628788	9.89703e-07
cg07364180	6.35441e-06
cg11963985	0.00648502
cg23149436	1.61593e-08
cg26445794	0.000851444
cg10531199	0.000346616
cg18687347	7.83917e-05
cg12814335	0.000406316
cg23844997	4.76037e-10
cg01201432	2.86771e-13
cg07327299	0.00886841
cg16024886	5.1589e-05
cg19402179	1.80273e-05
cg07915516	1.29985e-12
cg24803760	0.000625728
cg03724308	0.000552756
cg04562404	8.42944e-07
cg26226245	1.10246e-05
cg24465845	2.30413e-06
cg16064512	2.9745e-06
cg08207256	0.000833386
cg27503351	2.25788e-08
cg09912854	2.24541e-11
cg11801640	0.000219439
cg08188060	1.40601e-09
cg11000521	0.000107975
cg20570841	0.000123372
cg15412265	0.000426424
cg11580212	2.44712e-08
cg16403509	0.000169567
cg26933978	0.0021137
cg18694535	0.00112602
cg07320684	0.00256581
cg26935168	0.000547188
cg24747236	0.00263765
cg25843261	4.32987e-15
cg04955333	1.67302e-05
cg21186452	0.000429756
cg10457997	4.71012e-05
cg06419013	0.002872
cg09811393	0.000135791
cg01949023	1.20187e-08
cg02601618	0.000100825
cg24794511	1.37277e-09
cg16419414	2.83344e-09
cg18746357	2.50104e-05
cg04712174	3.35349e-09
cg19380808	9.78835e-05
cg01769553	1.29631e-05
cg22095709	0.000234034
cg10795789	7.63767e-07
cg01614169	6.29496e-14
cg10333908	0.00408808
cg20778688	0.000684825
cg04538816	1.43197e-05
cg22680139	5.84132e-07
cg06976250	3.30081e-05
cg09043548	4.499e-10
cg19770426	0.000127092
cg00445781	0.000550334
cg22799757	7.87384e-08
cg25120513	9.681e-07
cg05930046	8.82593e-07
cg12545882	4.63747e-06
cg03078043	1.90465e-06
cg23428738	0.00529657
cg13993643	0.000107069
cg26513854	5.31083e-07
cg07570630	4.51022e-06
cg02586268	0.0045
cg14343446	5.52913e-11
cg05863003	7.41417e-08
cg26003334	0.00239032
cg01128482	1.5907e-06
cg25485092	0
cg17411016	0.000379886
cg07734442	1.71087e-06
cg03485887	3.68014e-06
cg05423418	1.06426e-09
cg12403137	7.92109e-10
cg09338302	4.62781e-05
cg21805788	0.000223329
cg04314100	5.34138e-05
cg15319245	3.45043e-06
cg02940003	1.03467e-10
cg17008434	9.49902e-06
cg19411958	0.00129586
cg18661550	2.97581e-05
cg13994854	4.14231e-07
cg24051242	0.00140909
cg13378394	8.00253e-05
cg24416967	6.95213e-08
cg10959198	0.000298779
cg04817379	0.000834794
cg25802927	0.000379152
cg02761975	8.88178e-16
cg18523183	1.82067e-06
cg03498987	1.57635e-06
cg17312945	7.75117e-05
cg22965752	2.20934e-14
cg12883295	5.70408e-06
cg17115737	0.00142612
cg05341932	0.00029484
cg10681079	0.000198855
cg06616546	3.86748e-05
cg13848395	3.99931e-07
cg18313132	1.72458e-11
cg11655938	0.000644419
cg21754296	4.73702e-08
cg11014921	3.25665e-05
cg16884491	1.08355e-09
cg12203251	1.40988e-05
cg12413242	0.00101177
cg10764574	8.2444e-06
cg14905657	1.67468e-05
cg21820237	4.53045e-07
cg00807406	6.38846e-05
cg26191923	0.000607062
cg12233426	3.63013e-07
cg09936839	8.17706e-05
cg16626967	0.000455999
cg03442606	2.07012e-12
cg14547604	1.52753e-06
cg08220377	4.61969e-05
cg21175422	8.52264e-07
cg04781080	5.1622e-06
cg22566058	2.05186e-07
cg09273716	0.00188679
cg00223647	5.70721e-08
cg17733824	1.5386e-09
cg17010309	0.00164615
cg23493124	6.62635e-07
cg21781671	0.000525061
cg21463945	1.88574e-06
cg00064972	1.83241e-07
cg23922327	0
cg26209793	7.68796e-07
cg15694501	1.39856e-08
cg25657713	0.00054586
cg07515376	0.000234631
cg07297251	1.38047e-06
cg12944572	2.44552e-07
cg16907069	6.17975e-06
cg05753693	4.15527e-11
cg27241914	0.000158569
cg21091932	0.000170995
cg22052791	0.000179647
cg25150960	7.37431e-07
cg05762553	0.000533255
cg16072754	7.28553e-10
cg13997469	1.11022e-16
cg22407712	6.907e-09
cg24053383	7.96458e-06
cg03679565	6.01637e-09
cg00557099	4.26537e-05
cg27134322	1.30902e-10
cg10661465	1.01948e-05
cg17787343	3.00186e-05
cg05493580	1.03918e-07
cg16449084	0.00840134
cg22674178	2.38698e-14
cg15564871	2.53132e-05
cg06821582	4.3647e-06
cg09622280	2.11886e-07
cg09841788	0.00298076
cg02365086	2.45826e-05
cg00992297	7.99361e-15
cg27294265	8.53578e-07
cg01658829	4.86075e-07
cg12233386	0.00012242
cg08005330	0.00317409
cg10357303	3.83784e-06
cg11483048	4.76957e-06
cg10285618	3.67691e-06
cg11348188	0.000329224
cg08397633	0.000549949
cg04591032	2.32805e-07
cg23714751	0.00120315
cg23700062	3.81062e-06
cg15576342	0.000504129
cg27338897	4.25748e-05
cg11202495	4.36386e-06
cg25393376	7.57704e-05
cg07106095	0.00193394
cg23632813	3.44771e-05
cg12395158	0
cg14115749	0.00336412
cg17229371	3.46336e-05
cg11689439	3.41892e-07
cg21638259	2.58228e-05
cg08513039	3.79589e-07
cg19027850	5.5328e-06
cg04936274	0.00150582
cg00058128	3.86879e-11
cg12491455	1.73177e-06
cg14458472	2.08535e-05
cg00623953	0.00195697
cg10831427	0.00331926
cg05616303	1.44438e-05
cg20554785	0.000834697
cg09436375	0.00494412
cg20635143	4.05657e-07
cg08763924	6.19254e-11
cg04862556	0.00749921
cg00956987	4.91808e-05
cg17110700	2.34757e-11
cg10034027	2.20593e-06
cg13417072	1.74094e-09
cg24533054	2.1784e-10
cg26002218	0.000432858
cg03781917	3.33067e-16
cg25447202	4.84664e-06
cg16337328	0.000550385
cg17138920	0.00201278
cg25372631	5.73024e-05
cg17636538	0.000284712
cg13760105	2.95525e-06
cg10680210	3.86787e-06
cg03450734	3.00164e-08
cg03789575	7.80686e-07
cg25631680	9.02611e-14
cg17777792	0.0040859
cg14665406	0.000292367
cg25247409	0.00058025
cg03391417	2.8806e-06
cg20119370	6.40599e-14
cg10318902	0.000771989
cg05445752	1.12296e-05
cg27467282	2.50879e-10
cg14654825	0.00167406
cg26534696	1.14001e-11
cg05214685	3.95456e-08
cg22804000	0.000495752
cg08147753	4.29101e-13
cg08912106	0.000139504
cg15443166	0.000437933
cg02132909	5.2002e-08
cg04109918	3.77518e-05
cg18836852	9.86306e-07
cg08244750	0.000275789
cg23041973	8.9504e-12
cg12942552	2.19597e-08
cg27262796	1.15898e-06
cg27619122	9.54792e-13
cg11057205	0.00138916
cg11789906	9.44511e-06
cg05198093	0.000845104
cg19537600	0.00102223
cg00408678	0.000288525
cg18313051	3.15535e-09
cg00765623	0.00103285
cg09508356	8.18893e-05
cg14190196	1.44365e-06
cg15732182	2.37758e-07
cg00793375	1.02915e-08
cg21759331	8.09143e-05
cg22619774	0.00168342
cg22056276	1.46842e-05
cg05983557	9.17131e-06
cg08531508	0.000917621
cg05785831	0.000269652
cg10618267	7.46576e-08
cg23100898	2.77437e-08
cg20008140	0.000155229
cg14253018	3.31224e-06
cg26810970	1.1649e-05
cg12073833	0.000348369
cg04897900	0
cg13779579	8.07227e-10
cg06570224	0.000897315
cg03444488	4.81111e-07
cg20268670	1.43586e-06
cg11461756	0.00578788
cg12602291	2.06488e-05
cg16149077	2.21548e-05
cg07764679	0.000155479
cg06258158	0.00126061
cg27275023	2.0039e-06
cg26305583	5.51426e-06
cg11439695	3.79161e-07
cg09674468	1.30564e-08
cg14158968	1.77636e-15
cg26015973	4.44808e-06
cg12774189	3.21501e-10
cg14236144	2.75291e-07
cg25477456	0.00301648
cg04138976	3.4258e-10
cg15552370	1.43645e-11
cg22461887	0.00343215
cg10221856	0.000332815
cg04553232	1.22251e-05
cg10114428	1.06383e-06
cg02884943	2.35553e-05
cg24371574	2.27851e-08
cg26840689	6.27746e-05
cg11119879	7.2764e-13
cg16318714	0.000129426
cg07241453	8.13749e-05
cg15634928	5.37662e-05
cg02426414	9.95447e-06
cg17356603	2.84199e-05
cg16519923	9.43328e-07
cg11741736	4.60776e-07
cg03130199	6.19885e-11
cg10171457	7.76675e-05
cg05183218	8.82446e-05
cg14049615	0.000206135
cg04674519	5.86768e-06
cg08213792	0.000212194
cg25536696	0.000160295
cg23436158	1.02614e-05
cg03834704	0
cg02585849	5.77442e-09
cg04987362	6.97868e-06
cg09736389	0.000330436
cg11127927	4.45711e-09
cg12152193	0.000207294
cg08363829	5.72809e-05
cg07060971	0.000629314
cg06246630	2.59596e-08
cg23155053	9.72075e-06
cg06958766	7.2688e-06
cg12169855	0.000157275
cg02821015	3.5636e-06
cg19142865	0.000870218
cg03545719	4.1267e-13
cg06870925	0.00014871
cg04944654	4.33359e-06
cg05043025	3.33067e-16
cg05492373	0.000183293
cg17436013	1.46072e-07
cg07327090	7.5271e-05
cg17131445	4.6388e-06
cg15958424	0.00623267
cg05654672	6.84474e-11
cg06185440	0.00125894
cg26547506	0.00378784
cg19622415	0
cg17345545	1.25666e-12
cg13571758	6.83862e-08
cg09153448	3.98404e-06
cg13935368	1.16119e-08
cg04023771	1.80157e-07
cg22370094	9.30019e-10
cg18770728	0.000882081
cg02530834	0
cg17542296	2.25814e-10
cg06408571	0.000773876
cg25889896	8.69241e-07
cg25619638	8.12296e-05
cg09984602	0.00598266
cg03010489	4.21885e-15
cg06193788	0.000590788
cg02869444	2.54419e-12
cg25551622	1.00475e-06
cg02785147	0.000350773
cg17597744	1.47859e-09
cg17072244	0.00189498
cg23762655	0.000235416
cg03337482	0.000345941
cg23028728	2.55349e-05
cg01490256	3.23364e-06
cg06254253	0.000150142
cg16772918	0.000923713
cg02875645	1.46745e-09
cg11387057	7.41438e-05
cg00097020	0
cg02524902	1.33227e-15
cg14168843	4.01312e-09
cg07550727	2.48851e-06
cg19571266	4.5544e-09
cg01520936	6.74495e-07
cg06242599	1.47303e-07
cg11375307	1.45196e-05
cg23575775	0.000829403
cg00330746	3.57105e-05
cg00629625	6.19571e-05
cg02640489	4.10727e-06
cg05184570	0.000301887
cg27506547	0.000969528
cg07437737	0.000747298
cg11802892	9.26139e-07
cg16482619	1.46025e-11
cg10244905	3.6165e-07
cg08159945	3.13839e-06
cg18102337	9.45878e-05
cg01810319	2.49221e-07
cg10417373	0.000230414
cg10695868	1.51258e-10
cg13301618	7.00959e-05
cg13827835	4.19241e-05
cg13522684	6.92478e-05
cg05460996	3.41765e-06
cg22831526	0.000522288
cg25170034	5.90905e-05
cg15025536	1.52159e-06
cg00840694	2.12754e-05
cg09701968	1.25728e-05
cg06318624	1.43605e-07
cg24856024	0.00147491
cg24050775	5.8474e-07
cg01326173	9.45853e-09
cg24457076	1.44647e-07
cg19275483	0.000131449
cg26413256	4.9085e-08
cg20546765	8.01209e-05
cg15762399	0.000423365
cg18785735	1.9432e-07
cg14071419	4.44089e-16
cg14698405	8.15643e-05
cg03255735	0.000537905
cg19833687	3.27072e-13
cg05088063	1.71806e-05
cg27046940	4.44359e-07
cg09293603	5.44112e-07
cg23166289	0.00135779
cg24590967	8.29355e-08
cg03700944	5.71042e-08
cg12469484	0.000665108
cg25149848	0
cg23837895	3.61791e-06
cg18078217	1.13548e-07
cg25022341	1.48383e-07
cg21435924	0.00151365
cg01750053	0.000517029
cg25284252	6.40198e-05
cg21965065	1.03563e-07
cg19640299	6.79873e-06
cg00147244	0.000956418
cg20403031	9.82736e-09
cg16642408	0.00131729
cg17846334	0.000393026
cg05747555	0
cg12086429	3.517e-10
cg19303728	0.00678296
cg16167524	0
cg11864400	1.78536e-05
cg14120582	1.99215e-05
cg07301376	0.000151679
cg24344394	0.000463992
cg13940246	8.1595e-05
cg23131993	2.17033e-05
cg21828663	8.06423e-11
cg22176018	3.14803e-09
cg05252264	0.000190061
cg16948369	0.000107438
cg20721022	3.49043e-09
cg04315300	1.92729e-06
cg21941251	1.17645e-07
cg14660032	0.000429486
cg21201217	0.000443773
cg18308783	7.44274e-09
cg22189286	3.36091e-07
cg23089840	0.000348984
cg26351614	0.0013462
cg15208209	2.45835e-06
cg13329460	0.00372758
cg10786986	0
cg19542606	2.85929e-06
cg04869336	0.000692487
cg04231718	1.01816e-05
cg14864588	0.00153117
cg02031397	6.74352e-07
cg02932021	0.000257736
cg11692123	0.000258462
cg15769756	5.60225e-07
cg19026128	5.69718e-06
cg11779949	0.00446632
cg27616074	0.00264706
cg04428071	1.86648e-05
cg13382840	0.00330934
cg18267131	1.5871e-05
cg07225244	2.55427e-06
cg18376397	1.49863e-08
cg26232558	2.39697e-13
cg12671193	1.80638e-06
cg14106234	4.23243e-06
cg10600786	0.00137677
cg07763787	0.00013897
cg17285177	0.000345349
cg01226074	5.62271e-09
cg27025738	0.00230231
cg04187887	2.64475e-06
cg04174309	3.44362e-09
cg24623482	5.36764e-07
cg05462446	4.30464e-10
cg14139038	4.95729e-10
cg02275027	0.000868116
cg27584013	2.56297e-05
cg14305814	0
cg06200996	2.9704e-05
cg04637478	5.95238e-09
cg12493895	5.17548e-05
cg05509701	0.00287297
cg00230346	0.000515148
cg05383403	2.34776e-06
cg21257086	2.13166e-06
cg13733390	1.23505e-09
cg11841704	9.99201e-15
cg03516688	1.76732e-08
cg08265915	0
cg02046552	0.000326073
cg06875179	1.59217e-11
cg04823621	1.2021e-08
cg19952015	9.93019e-05
cg04960258	0.000147076
cg07533819	1.86598e-05
cg10211081	0.00189241
cg06238180	3.75854e-11
cg24751475	4.59911e-05
cg10739778	2.72118e-06
cg10862354	3.53333e-07
cg11472579	1.28722e-07
cg13420975	1.93627e-06
cg01403208	3.22187e-12
cg11587957	0.000155915
cg13272552	0.000825077
cg04745336	3.80209e-07
cg04609245	0.000473719
cg09701848	1.32386e-05
cg06110575	2.19823e-06
cg11756973	0.00176229
cg13316720	0.000262682
cg12557430	0.00169667
cg27175788	4.18049e-05
cg07165029	7.53952e-13
cg06012428	0.000965258
cg16618789	0
cg03674660	3.61461e-07
cg26210445	2.06431e-05
cg24521929	6.7637e-06
cg16441044	0
cg15856066	0.0017727
cg11380669	3.08377e-05
cg27260597	7.96144e-09
cg04799980	3.0071e-05
cg17509108	3.25494e-06
cg23733744	0.000611738
cg16091162	4.68565e-05
cg12122146	0.00147861
cg00436072	9.30119e-05
cg08979555	1.25854e-05
cg10092198	1.95166e-08
cg03568094	2.12039e-07
cg00830767	8.32607e-05
cg24845800	0.000144023
cg01362143	6.8633e-08
cg02570920	3.51232e-07
cg10387328	0.000120693
cg16698903	0.00067057
cg07226883	0.00351671
cg17904686	1.63449e-07
cg17255821	0.00087346
cg05822188	2.44701e-06
cg21821684	4.41257e-06
cg22868943	1.12912e-06
cg10510413	6.91152e-08
cg15432645	2.6585e-07
cg14282093	0.00335517
cg02156708	0
cg04016730	1.57533e-05
cg23921871	0.000157129
cg24081623	0.000667661
cg13030331	0.000950347
cg11660418	8.29859e-06
cg02397552	3.36603e-05
cg10842070	0.000147525
cg09037900	1.45107e-10
cg26933683	6.1503e-12
cg00150837	0.00182406
cg11686528	0.000273535
cg26582789	8.34339e-07
cg11804538	1.38663e-05
cg20786670	0.000498511
cg03922048	0
cg19795556	0
cg26859073	7.00873e-06
cg04424656	0.00346603
cg15241106	4.77776e-06
cg25306093	3.58239e-05
cg03943000	1.11022e-16
cg24988159	0
cg21629500	3.57262e-08
cg01140711	0.00025743
cg01560934	1.39318e-05
cg03846216	0.000594937
cg01907945	9.94953e-05
cg05471900	4.85404e-07
cg24491078	4.57451e-05
cg04852824	8.11891e-08
cg11537828	2.27453e-05
cg01565013	1.0132e-07
cg20151045	4.23817e-12
cg16063021	6.25554e-05
cg08092333	2.11442e-11
cg03935729	0.000376991
cg03096419	5.45564e-10
cg12049992	1.48068e-09
cg05324516	0.000385594
cg00517117	3.73713e-05
cg16633379	6.31999e-05
cg02567576	3.86358e-14
cg27342489	0.000809952
cg01711061	1.83607e-06
cg26672376	9.94508e-06
cg18186914	1.43319e-06
cg20026597	3.81222e-05
cg00241558	3.19568e-06
cg06443562	4.8246e-09
cg04935449	0.00439683
cg03545575	2.31433e-05
cg27227507	0.00189457
cg13936628	1.15015e-08
cg17383101	1.38623e-05
cg14362952	7.77156e-15
cg18623022	0.00217884
cg14660449	9.94405e-08
cg13514994	1.16133e-05
cg01068823	0.000367865
cg11162104	1.08878e-06
cg09322375	0.000476673
cg19584551	5.55996e-06
cg26461882	3.27861e-06
cg07485457	0.000216505
cg02588499	0.000160696
cg03061778	0
cg25508321	5.68963e-11
cg13897449	0.000664999
cg22573739	7.81891e-08
cg11718796	6.88338e-15
cg19334488	5.72443e-06
cg16112237	2.16414e-06
cg23209681	0.00140688
cg26114760	1.7284e-07
cg01947935	1.86323e-07
cg27659953	1.77133e-05
cg00241127	0.000688026
cg26046406	7.59622e-07
cg19224793	2.39358e-09
cg08062396	0.00010624
cg26182418	7.76155e-05
cg10517990	3.74767e-06
cg00042080	3.3811e-07
cg01985404	6.85408e-05
cg12422551	4.3734e-05
cg12170019	2.41962e-05
cg14628108	3.30179e-05
cg24288222	1.75581e-07
cg00585551	0.000195243
cg20180938	5.2355e-05
cg23510626	5.36789e-05
cg08011146	0.000376871
cg26514552	0.000223698
cg03021388	0.000605129
cg06212529	2.25025e-09
cg03392371	9.40137e-13
cg18464364	2.38901e-07
cg19273826	1.88393e-06
cg04144938	8.35754e-06
cg07097876	2.11108e-06
cg05092096	4.6145e-09
cg04576398	2.17173e-06
cg25934437	5.77176e-08
cg08596486	6.21923e-08
cg12713909	6.77923e-06
cg25543975	1.65722e-08
cg00303000	0.0006945
cg26497348	4.14012e-05
cg20696225	0.000153885
cg00399951	0.000200905
cg18054492	0.000388602
cg23379677	0
cg15297102	6.0171e-07
cg13612875	0.000634376
cg22931085	1.5463e-11
cg08452038	5.79008e-07
cg02961795	2.84158e-11
cg20433521	0.00115146
cg09460500	3.2504e-05
cg00381516	0.000420494
cg18727205	5.26459e-06
cg21544410	5.36457e-08
cg13711592	1.76988e-07
cg12996604	3.06758e-11
cg23598542	0.000179553
cg13520631	5.79966e-07
cg26873486	0.00333217
cg21007904	7.20761e-06
cg11377940	3.22854e-06
cg23931027	4.01165e-09
cg00174179	4.76258e-05
cg23823573	2.17095e-06
cg07784217	0.000167677
cg19599626	6.60271e-07
cg27215185	0.00391229
cg17834606	6.65887e-06
cg26174312	1.03468e-06
cg24462817	0.00358772
cg25341905	9.70335e-14
cg14535553	0.000629796
cg09342963	0
cg01958571	0.000703396
cg23072629	0.000804189
cg22879994	7.48551e-06
cg18695435	0.000448032
cg26567592	3.51592e-08
cg12379307	0.000156146
cg04740898	1.96682e-05
cg11317031	0.000106569
cg00768587	1.43649e-07
cg09196371	6.83619e-06
cg12491259	2.02122e-05
cg04343690	2.64266e-06
cg00495708	6.72323e-10
cg04895854	1.50661e-06
cg21488677	0.000683322
cg07974303	0.000294728
cg07277086	9.76627e-05
cg15274277	1.17813e-05
cg06880102	1.69644e-05
cg11139090	1.98875e-06
cg16733993	1.28531e-05
cg01385959	0.000127549
cg08633893	1.43254e-05
cg10119383	0.000154252
cg26946015	1.32579e-06
cg13316877	8.04457e-12
cg20838225	1.47558e-05
cg08606081	0.000150842
cg16347256	1.11022e-16
cg02581151	1.79761e-05
cg11821738	1.11022e-16
cg07209749	0.000326728
cg02787087	6.50437e-06
cg15398299	5.10408e-07
cg16517645	1.89167e-07
cg22857328	0
cg05594095	0
cg07420867	1.29637e-11
cg24994611	0.00197693
cg10048824	1.62579e-05
cg02980964	1.20728e-08
cg18339029	1.00099e-05
cg12513066	1.25681e-05
cg20040976	0.000586765
cg26690034	0.00304465
cg18013408	0.000442348
cg26244013	2.78814e-11
cg21527417	1.61275e-08
cg26312337	9.70873e-07
cg17628513	3.14415e-12
cg23940356	0.000193067
cg24386165	0.00101678
cg15945209	6.72349e-05
cg10156077	9.32032e-13
cg17834632	6.51867e-05
cg12383561	7.53127e-07
cg05795333	4.24123e-06
cg20384939	1.98628e-06
cg13898915	6.67109e-06
cg16638793	4.46803e-09
cg17298007	6.88449e-13
cg02385411	0
cg09578643	0.00125935
cg22480178	7.53597e-05
cg23210049	0.00854281
cg20150812	0.00407187
cg10726725	0.000131513
cg13585688	0.00281971
cg22954836	0.000642359
cg17587772	2.9145e-05
cg11426899	4.75034e-06
cg06176834	6.83481e-07
cg15163909	3.54727e-08
cg01764713	0.00327246
cg17834398	5.8722e-06
cg02969716	0.00175242
cg08254359	0.000124174
cg25662857	1.51728e-11
cg19059663	2.33147e-15
cg05367743	4.09516e-07
cg08125218	0.00100963
cg01960686	1.92276e-08
cg09917591	0.000241964
cg27483432	0.0022757
cg14467985	7.00551e-14
cg12419864	1.70901e-05
cg05855298	0.000884154
cg06529894	1.75083e-06
cg27434624	5.20614e-06
cg00138547	1.4766e-13
cg08693832	1.08506e-05
cg08481862	7.73148e-12
cg16294152	1.81119e-06
cg06257454	2.14539e-07
cg12424870	0.000154482
cg11665613	8.65019e-08
cg07478210	0.000101655
cg11955474	1.94052e-06
cg17871184	7.45267e-09
cg16625007	7.9935e-08
cg09988995	0.00118062
cg13318071	0.000406513
cg00665226	2.03529e-05
cg15269979	0.000220262
cg24517881	2.13927e-05
cg23359289	1.75797e-06
cg07504442	0.000251535
cg15055510	0.00012701
cg08977866	0.000576487
cg17460132	0.000515196
cg23279152	8.27182e-06
cg03877214	4.58351e-08
cg14847917	4.02875e-07
cg24906732	1.21545e-05
cg12250561	0.000357858
cg17208484	0.00015001
cg01965027	0.000119279
cg00324725	6.91294e-07
cg14461076	1.08649e-07
cg16954399	5.88205e-08
cg22603770	9.98024e-10
cg00234200	1.20468e-10
cg13495442	5.62946e-07
cg24617612	1.30114e-05
cg17444972	2.99907e-06
cg10788618	1.91007e-07
cg11157640	0.000175346
cg01004414	8.0188e-08
cg26891868	2.08455e-11
cg18845375	1.77338e-05
cg13654701	7.80671e-09
cg18865088	1.3597e-07
cg16747659	0.000373231
cg05480623	0.000276885
cg13423100	0
cg02834125	5.51347e-09
cg09635994	0.000186967
cg06048522	0.00045132
cg10703949	0.00187452
cg06962011	0.00384071
cg12940923	2.58859e-05
cg06576557	2.95636e-05
cg12685711	1.52705e-07
cg11754078	0.00155797
cg23661483	2.11396e-07
cg22631350	0.000134933
cg14659511	4.50788e-09
cg23233179	1.73243e-09
cg05527185	0.000229039
cg27102469	0.00233594
cg00154848	1.72476e-05
cg05389024	0.00105698
cg23641441	0.000422254
cg04460007	5.22901e-05
cg17023096	2.71683e-06
cg26439352	7.9117e-09
cg09016737	5.4462e-06
cg23542356	6.07498e-09
cg18110428	1.19609e-06
cg21368375	2.67319e-12
cg18282392	0.000331908
cg23610296	7.18557e-07
cg03620962	0.00056926
cg15611350	0.000186131
cg21442876	1.29487e-09
cg16701266	0.00320567
cg02769743	2.37773e-07
cg15993059	0
cg02065135	8.88399e-09
cg00968929	0
cg21463734	1.24863e-06
cg02860749	7.83817e-13
cg25565476	2.42419e-06
cg14039777	0.000724962
cg11067964	6.79398e-07
cg09749332	3.38632e-06
cg16136079	0.00131749
cg16105635	0.000375175
cg08585946	4.44089e-16
cg08796765	6.36931e-07
cg10374564	0.0012076
cg09010905	1.01351e-10
cg08345040	0.00092057
cg07467336	0.000218468
cg24910161	0.000179116
cg07534554	0.000528626
cg20844295	1.60961e-06
cg24134816	0.000169274
cg06049661	3.00571e-06
cg06359077	0.000128959
cg09115791	1.91903e-05
cg10265016	4.38116e-07
cg08870271	2.3228e-07
cg22488650	4.78067e-06
cg01280589	4.88443e-12
cg12378560	0.00511703
cg15219125	0.000399749
cg12888138	0.000276309
cg19753877	4.07158e-07
cg03173974	0.000993466
cg01808072	0.000849287
cg19433435	0.000365448
cg08775556	9.32892e-05
cg08830945	2.85384e-05
cg01423695	0.000678557
cg26720010	2.73648e-12
cg26051028	8.58285e-06
cg19723715	8.20251e-05
cg12532546	0.000366856
cg26746309	0.00733851
cg11090458	3.98594e-10
cg10805954	1.95388e-12
cg27568081	0.000221131
cg14260164	4.38462e-06
cg23259721	8.66808e-05
cg00453122	0.000101291
cg25377923	1.1551e-05
cg12444076	0.000219919
cg08166615	0.000356195
cg11161131	2.12107e-06
cg10226326	0.00185714
cg03787800	0
cg26115393	5.10622e-06
cg07205823	2.21499e-07
cg05898398	0.00169467
cg11437140	1.32189e-07
cg05192533	5.06715e-10
cg13526520	3.53073e-05
cg22827300	6.73375e-10
cg16443333	0.000161171
cg20113880	1.77636e-14
cg02636659	3.7584e-09
cg02740308	8.5743e-06
cg08761895	6.15651e-06
cg17925084	0.000177158
cg00646731	2.22118e-05
cg09194036	2.287e-05
cg04017324	3.51583e-08
cg18668578	5.03287e-08
cg23404435	3.73012e-05
cg11484539	0.00765527
cg02379870	0.00061588
cg05880385	5.28702e-09
cg04942097	0.000296825
cg08729056	0.000672344
cg16430267	3.52645e-06
cg02821250	0.000114996
cg27606189	1.17397e-07
cg01518008	9.53759e-08
cg06529767	3.08228e-07
cg09774262	7.66054e-15
cg04024514	0.000262518
cg24935252	4.19543e-07
cg06348477	0.0011122
cg15706757	1.945e-05
cg08621778	2.76434e-07
cg22343275	1.67749e-06
cg19767205	0.000913324
cg25141473	3.36421e-07
cg00464946	3.14365e-06
cg02339197	0
cg20524150	0.00458008
cg25451765	0.0012526
cg25192855	0.000362419
cg18286285	2.8767e-07
cg23549571	9.49241e-14
cg08766812	0.000739541
cg16545105	0.000995099
cg07203903	0.00128318
cg22335024	0.000322153
cg06239085	2.16932e-07
cg15747733	5.0846e-09
cg17360199	3.28144e-11
cg22004795	0
cg22850158	2.22045e-16
cg08555120	3.17202e-12
cg04793338	2.17881e-08
cg11894730	1.94707e-05
cg23117888	0.000229638
cg23192901	5.80399e-05
cg03318755	1.87911e-11
cg08413347	3.29571e-07
cg26795073	9.63171e-07
cg01916400	0.000151642
cg15753178	3.38305e-07
cg20974139	0.000108367
cg26066975	1.52959e-06
cg26356782	0.00258966
cg01440285	0.000367498
cg11263985	2.27889e-06
cg10932247	1.03649e-07
cg23093872	2.30342e-09
cg12904891	0.000298316
cg17745875	8.30115e-05
cg01368415	0.000125006
cg18776023	1.22658e-06
cg27353962	1.12895e-07
cg07048649	2.70137e-08
cg10738774	0.00091453
cg23162479	2.92271e-07
cg14175779	2.86652e-09
cg22770586	4.91671e-05
cg25419317	1.58813e-10
cg01923875	0
cg13885391	0.000670263
cg10324157	5.47931e-06
cg10180050	0.000433724
cg14842237	1.7733e-07
cg21209600	8.88137e-05
cg19760283	2.43073e-06
cg15574285	1.49552e-09
cg23697318	9.81544e-06
cg05232118	8.45225e-05
cg06889951	9.01062e-06
cg02057782	0.00319034
cg19090784	2.52936e-08
cg03372243	7.57302e-05
cg15580458	0.00266051
cg01035809	0
cg16863650	0.000216996
cg19753650	3.28356e-11
cg06294698	5.35905e-13
cg15359180	5.52787e-11
cg08769189	1.14091e-08
cg07464206	2.36775e-08
cg25569915	2.16812e-07
cg19306296	0.0011647
cg21272095	0.000238488
cg05083015	0.0034171
cg03413241	3.6594e-05
cg05828140	2.54884e-06
cg08784934	3.25192e-06
cg13155469	1.90593e-05
cg26349957	8.03261e-11
cg13321399	5.63803e-09
cg24035928	0.00115091
cg08327647	2.78933e-06
cg25880916	6.32011e-07
cg03668879	0.000111726
cg14874846	0.00219513
cg14450012	2.97451e-05
cg02459786	0.000480213
cg09046550	1.13297e-05
cg27382409	1.21617e-06
cg05884880	2.66799e-09
cg25357598	0.000170529
cg18491397	4.24649e-12
cg26869501	4.74065e-14
cg09566919	5.66906e-06
cg22436347	2.3658e-05
cg11468726	0
cg07590529	0.000399046
cg13975750	6.12367e-06
cg22026062	5.44277e-05
cg22489311	5.20177e-05
cg25913882	7.77156e-16
cg04005059	0.000142093
cg10887385	1.35939e-06
cg15787146	0
cg26170930	0.00102686
cg24252430	3.0222e-11
cg10756618	0.00383106
cg16857134	0.00010613
cg14924671	0.000198213
cg24110998	1.17999e-05
cg20720553	4.01964e-08
cg08891989	8.21302e-05
cg23845250	6.61314e-06
cg08229740	1.94878e-07
cg14838101	0.00673834
cg16012162	1.00408e-07
cg18321810	6.43929e-14
cg24296668	0.00254451
cg27054084	1.85474e-12
cg23294090	3.29059e-07
cg17509061	0.000126754
cg13214067	0.000313108
cg13252670	9.61248e-07
cg19507267	0.000290123
cg26014689	2.67371e-05
cg24599065	0.00298473
cg13046704	0.000511425
cg10623263	0.00017698
cg19831369	5.71754e-10
cg07952300	5.18505e-08
cg14694536	0.00437517
cg01335126	2.48597e-07
cg12389252	0.00853075
cg21618521	1.35984e-06
cg27362048	0.000856884
cg23724384	0.00211223
cg06865451	3.96356e-05
cg07485775	8.93102e-07
cg25102652	2.49634e-06
cg05202542	5.91294e-11
cg18099243	7.76338e-11
cg24113641	0.00106221
cg27581493	0.00266936
cg08055733	2.808e-10
cg20523558	7.03728e-05
cg21529379	1.55099e-07
cg27608964	2.47905e-05
cg23196581	3.87132e-06
cg03330374	1.61224e-10
cg02097667	3.04866e-05
cg25644095	0.000176433
cg06212412	0.00169479
cg05049849	0.000915746
cg06634726	8.63261e-08
cg05771902	5.35663e-09
cg06377306	2.468e-08
cg14582049	6.31047e-10
cg05142461	0.000130781
cg12912434	1.05846e-09
cg16725262	2.99495e-05
cg25960403	0.000896101
cg22398619	0.000194364
cg04754912	0.000888117
cg21123656	0.00173236
cg20764027	1.10208e-05
cg20906671	0.00186025
cg07013541	0.00131625
cg26342676	6.78757e-06
cg00060800	0.00239242
cg03794223	0.000228734
cg16451306	4.37226e-08
cg14719792	0.00227894
cg07492937	1.32964e-05
cg18650398	0.000438665
cg15767191	2.98737e-05
cg25372407	2.4129e-07
cg24652205	3.32956e-13
cg18050634	0.00124327
cg24354272	1.63209e-06
cg24532893	0.00100671
cg10673264	1.3015e-07
cg08203562	4.26178e-07
cg02470851	2.57676e-05
cg25781605	0.00132588
cg25217053	1.36235e-12
cg13404951	0
cg18822905	1.74105e-05
cg11210880	5.75509e-05
cg21443659	1.41142e-06
cg22129122	0.00036836
cg13964152	8.88178e-16
cg11863406	5.43394e-05
cg22914291	0.00232889
cg24499333	8.85095e-07
cg08525107	0.00035379
cg12646945	1.18629e-05
cg25465513	5.32991e-06
cg22461018	4.72878e-05
cg25002426	1.09623e-06
cg23231163	0.000149023
cg17985493	1.76559e-05
cg10158697	5.61293e-07
cg19131270	0.000984487
cg17417675	0.00183524
cg01574116	0.00275141
cg06529085	0.000151865
cg26601170	0.000406009
cg03181501	1.67602e-06
cg18404374	8.26082e-07
cg18831134	0.00103488
cg14133655	6.97053e-05
cg17146917	1.70797e-05
cg09567646	6.26677e-09
cg01949324	3.4746e-05
cg17639959	0.00412343
cg12436654	1.46427e-12
cg07014673	9.24268e-11
cg23369748	0.00741975
cg25287357	0.000233578
cg19589939	0.00055067
cg15770553	0.00117961
cg03569764	4.86879e-11
cg22615910	0.00277092
cg00822797	9.90419e-06
cg16470919	9.68073e-09
cg26497185	3.74745e-08
cg07252792	0.00027865
cg00250036	7.50733e-05
cg10165327	0.00145446
cg03984269	1.66801e-07
cg03845585	0.000331167
cg20235902	0.000513067
cg26027576	1.34851e-07
cg16118999	0.00877543
cg15014127	6.42544e-06
cg03843724	0.00170053
cg26551166	0.0019098
cg26726310	1.46394e-06
cg12165656	0.00951359
cg10203631	2.99541e-05
cg22874988	0.000166845
cg13644126	9.67039e-06
cg08907955	1.13421e-10
cg03024301	7.18372e-06
cg06121838	2.13036e-08
cg02055699	6.7149e-05
cg26325291	5.10599e-05
cg12651645	4.36055e-07
cg22038124	5.6865e-11
cg18469610	2.27004e-06
cg12293170	0.00320547
cg07277923	1.17018e-11
cg03919289	6.53828e-05
cg09475288	1.41937e-10
cg26613670	0.000630841
cg02739870	0.0055217
cg10944003	3.24185e-14
cg04151612	0.00116284
cg15289144	1.41548e-05
cg01179818	1.53588e-08
cg01168289	0.00227754
cg15340705	5.23418e-05
cg16105100	7.03326e-12
cg13901712	2.13184e-11
cg14476212	6.92862e-07
cg24519199	7.84681e-08
cg17155616	9.43695e-05
cg05226685	0.000247913
cg00342891	1.8363e-05
cg03854071	2.25809e-06
cg00284390	4.46002e-05
cg23076080	9.36539e-05
cg19131718	2.64035e-05
cg19464087	0.000573858
cg17049320	9.20308e-09
cg18342702	4.27964e-07
cg12205593	4.0768e-06
cg03320681	2.78315e-06
cg04217672	1.04335e-06
cg05459190	5.37874e-11
cg16556696	0.000226505
cg00300969	5.65104e-05
cg08859247	9.97824e-05
cg27210354	3.10284e-05
cg01200493	7.24704e-06
cg21078692	8.10026e-07
cg22204045	0.00406103
cg23550043	1.16758e-06
cg03070187	1.02868e-07
cg27416848	0.000170245
cg14235155	4.92334e-08
cg12990411	9.09712e-08
cg06980531	0.00177149
cg12066477	4.40884e-05
cg13502474	5.04839e-08
cg25927227	1.5336e-06
cg03208185	8.57597e-06
cg04105014	0.00258495
cg06009257	9.69769e-09
cg02745091	4.99349e-09
cg21732460	7.45175e-06
cg12009710	8.00471e-14
cg11265104	0.000385767
cg12306086	0.00466831
cg08977209	3.38445e-05
cg08328727	4.87346e-06
cg27434584	0.0002122
cg14802643	0.000180481
cg15486127	3.15735e-07
cg10428517	0.000227147
cg05400556	8.19144e-08
cg22392248	1.10021e-08
cg08241401	0.00145071
cg21757757	3.6773e-06
cg27609550	0.000238054
cg19142558	0.000118321
cg17382749	3.7325e-07
cg18126978	6.2373e-09
cg20195049	3.58006e-06
cg02345787	3.32325e-07
cg00960088	4.17266e-12
cg06997118	2.29573e-05
cg06331959	7.09013e-08
cg18318766	1.51035e-11
cg13779162	3.48002e-08
cg19075111	0.00075532
cg01615861	4.05822e-05
cg22779708	1.22114e-05
cg21724090	7.70121e-08
cg07350448	3.51224e-05
cg02645716	0.000617756
cg18089451	0.000391857
cg18302940	4.87912e-09
cg04185922	6.23411e-05
cg03122431	0.000122069
cg13306815	2.62892e-05
cg11788425	0.000212228
cg05755528	0.000370001
cg26675654	0.00827279
cg21499787	0.00145336
cg27285056	2.56237e-06
cg21038461	8.83022e-08
cg24310851	7.98499e-06
cg05341234	4.8971e-08
cg04505284	8.00225e-11
cg19126194	1.15349e-05
cg06284764	6.66427e-05
cg19536401	0.0015266
cg09795127	0.000800902
cg06899044	0.00637898
cg10861897	5.21863e-10
cg09679690	1.45365e-08
cg16522918	0
cg05934406	1.75557e-06
cg08437931	3.17896e-09
cg15736553	1.77447e-12
cg10508927	1.60105e-05
cg26398213	9.79485e-06
cg22587131	1.06818e-10
cg16865634	6.3438e-06
cg04705039	2.4126e-09
cg10411581	0.00547689
cg23490407	0.000386158
cg05293856	5.00422e-07
cg17102674	0
cg01087456	3.96982e-08
cg07518837	0.00015195
cg02856174	0.000136426
cg11657174	3.70055e-09
cg05157328	0.00206463
cg16493071	4.42258e-05
cg23096020	8.42346e-08
cg13905718	5.29162e-09
cg04591039	4.52785e-05
cg13758611	0.00107877
cg26233084	1.50061e-07
cg04458355	5.24018e-05
cg19866584	0.000762744
cg01753003	0.000270436
cg03453134	1.00484e-06
cg01410673	1.2517e-05
cg25152909	0.00011006
cg05556219	4.75853e-05
cg08041759	3.65747e-09
cg14196223	0.000133662
cg26631549	0.000791358
cg03999020	0.000505955
cg16244140	0.00218569
cg00765233	4.59912e-07
cg08563054	0.000121676
cg25654297	1.39723e-05
cg05159685	3.65659e-06
cg11469587	5.50338e-13
cg02702215	1.54613e-06
cg09862428	1.71042e-07
cg12904262	0.000236937
cg01071534	1.03695e-12
cg13337270	1.10253e-05
cg17040285	0.000150569
cg21584831	2.66454e-14
cg14718754	0.00178123
cg26661718	0.00330092
cg21731682	2.37467e-07
cg23798266	1.28357e-10
cg15307353	7.82283e-11
cg24028242	1.28139e-05
cg19180827	0.000580817
cg08631397	1.6683e-07
cg17055252	0.000730467
cg03973788	0.00215962
cg25858471	0.000680428
cg18324707	1.36557e-14
cg01978213	0.00301355
cg11827101	0.000296919
cg09794355	5.14117e-05
cg17561112	1.89437e-05
cg03502656	1.74598e-05
cg11286541	3.25932e-05
cg26930374	7.57175e-06
cg27401031	1.55735e-10
cg02454536	0.00191997
cg03209446	3.73255e-09
cg18963652	0.00521116
cg08011119	0.000594518
cg00595237	0.00384144
cg20584989	1.29423e-08
cg19652483	3.82428e-06
cg06208615	6.57127e-08
cg07486707	1.41613e-07
cg19662708	1.15653e-06
cg14901435	7.49562e-11
cg02652185	9.37628e-11
cg16123187	1.01094e-06
cg20095616	7.8799e-08
cg06340907	4.79141e-05
cg20338182	2.34926e-06
cg00706820	3.38357e-09
cg24262870	2.24827e-05
cg21773297	5.7869e-07
cg05522014	2.17436e-05
cg07295822	0.00222346
cg06039392	8.60079e-05
cg09244037	4.687e-05
cg03567432	2.70771e-05
cg26788216	4.23302e-07
cg27600134	0
cg18527583	1.02328e-05
cg15847021	2.5508e-05
cg00359599	3.71894e-09
cg03464200	2.65545e-06
cg04190459	0.000374073
cg01751564	5.18499e-06
cg25011257	3.11153e-10
cg14138002	6.28386e-14
cg04291097	5.9584e-05
cg20732539	1.1051e-07
cg16471110	2.73396e-10
cg18929069	0.00176997
cg22505420	0.00858588
cg10039590	0.000158241
cg10454708	0.00123195
cg05736642	0.000174915
cg12166849	5.44009e-14
cg12096720	2.22416e-10
cg07663052	1.45655e-05
cg05011616	2.67729e-06
cg11265216	0.000487484
cg16546442	7.16006e-06
cg26789922	1.25346e-08
cg00196466	2.45247e-05
cg26554567	0
cg22339151	0.000253759
cg25868149	3.17586e-05
cg03666597	0.000163638
cg20076659	4.30703e-09
cg23017826	7.90086e-05
cg17250759	2.46981e-06
cg02226645	2.67065e-06
cg26108196	4.91237e-07
cg25792439	1.02171e-06
cg01027469	8.69071e-06
cg16417200	4.55464e-06
cg07641791	0.000712157
cg11976222	2.94187e-08
cg13495536	2.49008e-05
cg26555703	0.000427939
cg19098974	0.000114569
cg10734940	6.05816e-06
cg05132134	1.20347e-06
cg10199368	0.000337574
cg18909008	0.000163178
cg21961196	0.00474557
cg19215671	0.000345295
cg12277870	0.000591485
cg17960823	1.79891e-06
cg13438337	0.000349359
cg20262857	0
cg06719508	0.000454858
cg03415494	0.00126505
cg11327391	1.82343e-12
cg24315586	9.10985e-05
cg08405848	5.69534e-06
cg05501498	2.05382e-07
cg17156862	4.54348e-07
cg02342216	1.7204e-06
cg00113708	0.000107501
cg12279366	1.38892e-09
cg25101898	4.05896e-09
cg09027725	8.31763e-10
cg11924457	1.20773e-07
cg26261055	6.77087e-06
cg06684088	0.000367024
cg09558638	0.00151857
cg06880612	0.00421057
cg03705912	0.00613178
cg21318761	2.07122e-07
cg06758605	1.40762e-05
cg16225773	4.07148e-11
cg17937340	0.000131593
cg13225881	8.10595e-08
cg16992839	5.7901e-07
cg05636881	2.52267e-06
cg15731258	3.72563e-06
cg26421228	1.12654e-10
cg24632813	9.51511e-08
cg06540950	2.09463e-07
cg01944899	2.23026e-05
cg10730786	1.70867e-07
cg21348997	0.000121339
cg18826958	3.7073e-05
cg22911074	0.0020668
cg26470467	2.46791e-06
cg05833946	1.43126e-11
cg08787664	8.39274e-05
cg21717601	9.60858e-05
cg00265788	0.000660515
cg06895230	7.46842e-05
cg15798153	1.3245e-09
cg25376207	1.25228e-07
cg13887068	0.00191319
cg24646009	6.78194e-05
cg14353834	0.000400331
cg27234723	2.68647e-05
cg04640269	1.11736e-06
cg06926741	1.02635e-09
cg06452779	0.000110054
cg12218389	5.62298e-10
cg13431883	0.000119332
cg14781693	0.00101818
cg00965617	8.57769e-07
cg15307593	1.55152e-06
cg06341103	6.16371e-05
cg11356706	0.000227052
cg25287523	8.28527e-07
cg24799947	1.6224e-07
cg17877485	4.3021e-07
cg01594830	0.00141948
cg19781536	0.000107991
cg08067542	9.71373e-08
cg17339701	7.59731e-07
cg00078942	0.000162484
cg02687510	0.000862175
cg02793817	1.53073e-10
cg16353371	0.000748778
cg17717035	8.8365e-06
cg01027405	2.2322e-07
cg19753435	4.45604e-05
cg12234870	0.000295564
cg07679997	5.32623e-06
cg08398013	0.000812482
cg19913293	1.17426e-05
cg25602071	0.000116362
cg04071770	4.09753e-09
cg02108623	5.86153e-11
cg03661164	5.74741e-05
cg27482137	4.85643e-05
cg07921777	1.60829e-06
cg22084509	3.34559e-05
cg08978092	1.66979e-06
cg12104897	1.09952e-11
cg18062384	1.07539e-05
cg01446515	1.58711e-09
cg21052025	0.00156547
cg19699815	2.47981e-05
cg20170028	7.0075e-06
cg26404867	7.83859e-05
cg16676655	9.43041e-05
cg17493398	1.13466e-05
cg26446071	0.000284385
cg26158288	6.49481e-05
cg14834893	0.00144626
cg23623625	0.00111646
cg13714986	0.000130637
cg01360417	1.67267e-06
cg09338129	2.99076e-06
cg12594940	0.000250769
cg07009981	5.71955e-07
cg06245672	0.000151593
cg17012370	9.55411e-10
cg18186320	0.00426466
cg11907198	0.000605104
cg02704181	9.23595e-13
cg10362587	4.29044e-06
cg06974388	0.00460038
cg24480012	3.7616e-05
cg25032499	2.52553e-05
cg06365177	1.117e-07
cg10598168	8.30695e-05
cg17734227	0.000119734
cg12774559	0.000265577
cg02439517	0.000376397
cg13935380	0.00218732
cg22123308	4.03401e-05
cg00216304	6.13882e-09
cg01327169	0.00193732
cg20634266	0.000729087
cg27237300	0.000140389
cg13209606	0
cg17327331	0.000942755
cg21794940	8.68467e-05
cg03095413	0
cg16966133	0.00230936
cg11657385	0.000116854
cg17897699	7.11374e-06
cg27200242	0.000618216
cg04904468	0.00143018
cg17528779	7.0633e-08
cg20917552	1.45159e-09
cg11933752	4.3918e-08
cg22395255	0.000401828
cg10431878	7.8864e-05
cg21554616	7.58607e-07
cg26521807	0.000510034
cg08651417	4.02196e-08
cg25320816	0.00011076
cg20388916	1.27032e-10
cg26242726	0.00294965
cg12203247	0.00238975
cg17945053	1.86651e-05
cg16114831	3.31347e-07
cg07851738	1.47626e-07
cg07073321	0.000144168
cg12404590	3.78186e-07
cg26309551	2.65448e-06
cg19980249	0.0013716
cg17621338	2.75918e-08
cg24816286	8.23087e-07
cg17710986	2.10942e-15
cg08460717	0.000176847
cg05081225	4.10783e-14
cg23983449	3.01589e-05
cg23874639	6.89547e-06
cg01671335	9.57682e-06
cg13443911	6.55042e-05
cg25359272	1.65704e-05
cg12483357	1.38393e-06
cg11040926	0.000282214
cg13188202	0.00134078
cg02074558	2.97335e-05
cg22962318	4.1268e-09
cg07998216	6.76303e-07
cg03517147	0.000142235
cg03839208	2.36804e-08
cg08413738	4.33806e-06
cg03888207	3.6428e-07
cg04440686	0.00017147
cg14634269	1.13972e-07
cg14880608	3.17677e-08
cg24085809	0.000211104
cg09292244	0.000655497
cg07913781	2.43129e-07
cg27408345	1.36698e-06
cg21261985	2.3329e-07
cg05629781	0.000248926
cg15609035	4.3333e-07
cg06387622	1.29655e-05
cg27552584	6.01805e-05
cg23719157	1.06815e-05
cg00277397	2.13198e-07
cg25428532	0.00227105
cg08312626	1.49675e-08
cg17784318	2.72127e-06
cg23866762	4.71535e-05
cg04082605	1.86271e-06
cg14625776	1.9971e-05
cg08438529	2.16164e-07
cg12690369	0.00145415
cg26349793	1.51076e-06
cg03137071	6.72103e-08
cg20373012	3.71829e-06
cg03080008	7.67878e-06
cg20829550	0.00133823
cg05784329	2.30269e-06
cg12274883	0.00240565
cg04954975	0.00161826
cg00843117	7.92118e-05
cg09095525	0.0012382
cg13249519	0.000105942
cg11143292	1.3307e-07
cg18441102	4.77841e-05
cg06471487	7.01684e-05
cg02567839	0.000220253
cg15684236	9.68739e-05
cg13088568	4.29354e-05
cg05784862	5.09589e-05
cg26002138	1.40428e-06
cg13349742	0.00114804
cg05574244	5.00844e-07
cg25520872	4.79204e-07
cg26357033	4.74507e-08
cg18401262	3.94976e-05
cg21196492	0.000134564
cg24500927	3.13131e-05
cg13207790	0.00033203
cg25099065	0.000551043
cg03783629	1.08975e-07
cg17868079	0.00182366
cg01428231	0.000496195
cg27456987	0.00189119
cg14388155	0.00246788
cg18490567	2.61658e-05
cg02046665	1.12149e-05
cg07846072	0.000378455
cg17513592	5.4987e-06
cg15809598	8.58626e-05
cg03913499	1.12271e-06
cg26932554	2.58682e-14
cg07742906	0.00295995
cg02340615	7.09787e-09
cg07076792	0.000716108
cg21561956	2.81703e-07
cg10123651	1.31901e-09
cg06310736	4.1408e-12
cg24370203	0
cg22977383	1.8793e-05
cg27444281	0.00159635
cg07532621	1.75766e-05
cg20874459	9.7467e-09
cg06137651	2.67756e-07
cg14652584	0.0012681
cg22500140	1.74998e-06
cg07388171	0.000255845
cg04284035	4.58577e-05
cg05836917	4.37786e-06
cg09460491	3.74024e-05
cg25254584	0.00224177
cg09606343	5.54749e-06
cg03463465	2.30872e-06
cg02635449	0.000575896
cg13072817	0.000297491
cg04424244	3.86237e-07
cg27592168	3.02112e-06
cg00329695	7.61503e-11
cg22879894	0.000190428
cg07850988	2.02617e-09
cg21346679	0.00125568
cg05414074	0.000909549
cg21864868	0.000713148
cg19389256	0.001412
cg03952672	0.000375356
cg05809484	0.00130301
cg18698788	1.41296e-09
cg08253651	5.068e-07
cg16866564	0.000108895
cg15609710	8.64365e-07
cg08010550	0.000138485
cg20366299	1.64623e-06
cg04945350	3.24208e-06
cg08945450	0.00232653
cg21885332	2.86473e-05
cg14882946	0.000541984
cg24146080	3.47911e-12
cg10188975	7.51704e-07
cg02611989	6.49123e-07
cg03764418	9.27726e-06
cg17561378	5.65471e-09
cg11888982	7.38631e-13
cg08966413	0.000258534
cg16801673	0.000107228
cg13255282	2.0092e-05
cg03412257	4.0204e-07
cg10957177	1.80425e-05
cg01650667	0.000259317
cg08319999	1.65987e-06
cg01491871	3.9069e-05
cg27545565	5.94928e-05
cg07673230	0.00704377
cg25881851	0.0086494
cg04714787	0.000154466
cg14864669	6.45048e-08
cg05818959	1.50252e-08
cg14299422	1.16687e-08
cg03220543	2.11156e-05
cg27630274	5.4285e-05
cg04456664	0.000340236
cg18464809	2.14839e-12
cg13443601	0.00108066
cg13209171	0
cg24574070	3.28772e-10
cg24518599	1.49925e-12
cg20013319	3.2525e-07
cg04751006	2.56894e-05
cg22597754	0.000426748
cg17780783	0.000171566
cg06274955	1.69606e-06
cg07102018	7.39915e-06
cg07212710	2.93415e-07
cg07522194	1.16179e-06
cg08966666	8.88391e-06
cg02097498	1.49874e-06
cg24178740	0.000370386
cg09528082	0
cg18532061	0
cg06689259	9.87624e-05
cg00522048	0.00025539
cg04682640	5.10222e-05
cg04847649	2.26824e-08
cg14429865	0
cg01720040	1.32837e-07
cg05812458	6.19895e-07
cg26809488	2.27693e-05
cg01693380	0.00156994
cg07226484	8.6855e-12
cg25587350	0.000249845
cg21109279	0.0010533
cg08211837	0.00249739
cg10480824	0.000420671
cg05804339	1.13479e-06
cg06392733	6.93984e-07
cg03361504	2.36966e-12
cg02965295	0.000506464
cg12907598	2.80895e-08
cg10236416	6.25025e-08
cg11360734	1.09353e-10
cg20573205	2.03301e-07
cg14476700	0.00202294
cg07980223	0.00829699
cg16226627	1.04885e-05
cg01967861	2.4605e-10
cg10671858	8.68743e-08
cg14294245	4.09974e-05
cg09153398	0.000736733
cg07745973	1.77633e-07
cg16970926	7.50959e-09
cg21913632	1.05913e-07
cg18074184	0.000721484
cg18248023	0.000287272
cg16263857	0.00821935
cg02620307	0.000208227
cg08707875	2.14967e-09
cg18059928	7.13032e-07
cg21096922	0.00464506
cg18333041	3.15747e-13
cg20599852	0.000134587
cg04289585	4.6615e-06
cg19493916	0.000437722
cg16548699	0
cg25271915	8.57861e-05
cg01325299	5.54959e-07
cg24261333	0.000738596
cg02914589	0.00314057
cg00889599	6.29751e-08
cg23863066	4.41957e-07
cg05908994	0
cg27098523	1.81e-08
cg14374799	2.59724e-05
cg23173746	1.32542e-07
cg21196575	1.13293e-06
cg18745725	1.48322e-08
cg06482658	0.000110944
cg25987427	3.16602e-08
cg14404743	3.73848e-05
cg27008316	3.42328e-05
cg22491250	1.2395e-05
cg08340277	9.97162e-06
cg05299140	6.47342e-05
cg23531585	4.34921e-08
cg23121766	0.000181759
cg18508948	3.85841e-05
cg18118738	4.08771e-06
cg11312353	2.00476e-06
cg10876628	6.4777e-08
cg06716980	1.39745e-06
cg09226031	0.000212069
cg12288599	1.02101e-05
cg19943783	8.77489e-07
cg01515803	0.00883575
cg02991082	0.000591303
cg20799176	4.64517e-05
cg22454769	2.30051e-10
cg26774211	0.00594282
cg09152451	5.03948e-09
cg13392798	2.56515e-11
cg04833598	1.59456e-05
cg12457771	0.00034841
cg25587233	0.000964331
cg03763001	1.20236e-06
cg24029640	0.00092864
cg09731313	7.86398e-07
cg08200026	0.00265193
cg14737016	2.42787e-07
cg18922172	0.00012791
cg05435505	0.00104907
cg25576093	0.00237059
cg21542793	9.28776e-05
cg21061175	0.00457033
cg16668425	3.28005e-05
cg18096290	2.05772e-05
cg24013105	8.10765e-06
cg16481448	5.12708e-09
cg19133958	1.2832e-08
cg06469895	0.00115812
cg15826352	0.000108815
cg15974959	0.00104102
cg16311027	2.52627e-06
cg01251861	0.00011688
cg25268070	5.67411e-06
cg26240885	0.00206671
cg17259761	0.00557083
cg22962425	0.000446329
cg05117496	4.62685e-05
cg13298167	0.000497796
cg09124484	8.14731e-05
cg11712089	0.000267518
cg27392444	0.000998069
cg11093292	0.000778901
cg19554338	4.97049e-07
cg05432604	0.000858132
cg18782604	9.98812e-07
cg00462271	3.47258e-08
cg08420392	0.00070711
cg21182799	0.000220119
cg24464067	0.000422442
cg23455227	9.20433e-05
cg10703141	1.61868e-08
cg24980415	0.000268299
cg04555937	0.00828965
cg22143387	0.000386098
cg05972906	2.17624e-05
cg18328168	0.00034257
cg14497346	1.93855e-06
cg02228294	2.32742e-11
cg01198004	0.000142056
cg23160224	3.36952e-07
cg14473568	0.000428088
cg06749502	7.71504e-10
cg19237798	0.000227554
cg01329977	5.35975e-06
cg26672917	4.14233e-08
cg10587886	2.57572e-14
cg24743341	5.59616e-06
cg21026830	8.95227e-08
cg18577953	7.40341e-12
cg27096951	2.08999e-05
cg19135052	1.19688e-09
cg14124261	9.73266e-12
cg01631738	6.6232e-05
cg08846702	0.000111121
cg10179482	6.89956e-10
cg20561750	2.73227e-05
cg10010839	0.000239017
cg00120299	1.17259e-05
cg21248296	2.11014e-08
cg19603594	0.00179571
cg00048697	4.66855e-07
cg10666652	3.45065e-06
cg02684091	6.04945e-06
cg15379412	2.39035e-08
cg11245181	1.28777e-09
cg02150335	1.00382e-08
cg26214645	0
cg10040951	4.31434e-07
cg10194060	0.000319538
cg17807649	3.31753e-06
cg26054541	6.55472e-10
cg01152025	1.34561e-06
cg05059613	2.83762e-08
cg23523139	0.00158863
cg09825327	4.98269e-05
cg14118850	0.000465036
cg22273471	2.08722e-14
cg13042138	9.29751e-05
cg24435939	9.97343e-05
cg23661026	3.86446e-05
cg18167452	9.17547e-10
cg03430065	0.00147766
cg11030829	0.00224419
cg07784166	6.49747e-06
cg22825543	4.4071e-09
cg09211160	0.00247056
cg12492249	0
cg13263723	1.00518e-07
cg27315633	9.83709e-05
cg16100138	4.34721e-05
cg10410946	1.03928e-05
cg03602420	1.84331e-06
cg06415313	2.4096e-06
cg05276753	1.72824e-05
cg00402143	3.70376e-05
cg03049917	9.19252e-06
cg26834713	2.01373e-10
cg14624463	0.000132363
cg27117749	0.000374942
cg09244436	7.64726e-05
cg11945276	8.43768e-05
cg07114627	0.00264857
cg24256603	4.27502e-12
cg17747551	8.00853e-06
cg23943285	0.00022152
cg01119169	0.000139027
cg06611805	2.84137e-07
cg16623577	0.000414633
cg21545673	2.90282e-07
cg24494142	0.000187903
cg03402432	0.00340387
cg00865383	1.17596e-10
cg23621173	0
cg09088050	7.29263e-09
cg22568523	5.97651e-05
cg12101273	6.29094e-08
cg14140515	1.07649e-06
cg16287507	1.71529e-13
cg12504882	0.000119133
cg01126123	0.000733626
cg00753139	5.17586e-13
cg18867912	1.6186e-06
cg07638954	0.00380351
cg17748822	1.2675e-05
cg21791662	5.60177e-06
cg06531610	1.60675e-10
cg16820973	9.4271e-11
cg19004019	2.1431e-06
cg03364760	7.83516e-05
cg05819930	6.95033e-07
cg04107533	9.93621e-05
cg11570642	7.10543e-15
cg24844387	0.000216523
cg22322094	7.26446e-09
cg19245963	1.81419e-07
cg05260966	0.00246715
cg27024073	4.04784e-10
cg21198755	3.21931e-05
cg24054525	1.71543e-05
cg01769715	1.58598e-06
cg03767554	2.57707e-05
cg24251800	0.000649481
cg03339288	7.51829e-06
cg00936494	0.000249161
cg23843414	5.48991e-10
cg25134641	0.00240303
cg25011003	1.37298e-09
cg01892560	6.35609e-05
cg00352031	2.69873e-08
cg20231576	1.32856e-06
cg16181002	1.32117e-08
cg23865839	5.70897e-08
cg03446651	0.000223715
cg24860588	0.000180073
cg12303240	1.62854e-05
cg24133905	3.39838e-06
cg17486328	9.44945e-05
cg00986130	1.54997e-05
cg11254847	0.000298329
cg07500534	7.45247e-05
cg24445687	6.51064e-06
cg19321725	6.22788e-07
cg03185808	6.26816e-07
cg25030470	1.54479e-05
cg15684259	1.01125e-09
cg12207008	4.19569e-07
cg03425105	3.862e-06
cg18247124	8.96216e-06
cg12821291	0.000289055
cg02735037	6.30467e-05
cg16830274	0.000114572
cg08548882	0.00115594
cg26394308	8.83488e-06
cg15915632	0.000610134
cg02707799	3.81255e-11
cg02207362	4.12687e-06
cg15042122	8.87984e-06
cg08251036	5.69976e-06
cg08454275	8.21148e-10
cg20542566	6.19931e-07
cg20453861	1.24727e-07
cg20512873	7.63811e-06
cg03960090	2.04052e-08
cg09132634	2.51026e-07
cg03908526	0.000124203
cg23698960	0.000119194
cg03591912	0.000367712
cg23731408	0.000355491
cg25761955	0.000128461
cg25220781	1.44442e-05
cg22532652	6.35205e-06
cg11219668	0.000246082
cg04342993	0.00840003
cg16927040	1.67807e-05
cg26813646	1.40845e-08
cg22697516	2.18202e-06
cg01388015	0.000542441
cg24186774	0.000415135
cg09495418	1.33671e-05
cg19941833	6.18546e-08
cg04544931	2.98831e-05
cg01773123	0.000533141
cg00952822	3.79694e-11
cg11950982	0.00108983
cg09431578	3.14732e-08
cg27050450	0.000155777
cg15924285	5.56e-13
cg08327428	2.12267e-06
cg25977493	0.00022461
cg26129110	0.000445045
cg27519987	2.65012e-06
cg05149213	0.000161571
cg09166873	6.09708e-06
cg27638346	1.07144e-05
cg23519022	5.14403e-05
cg26995689	0.000250405
cg02398240	0.00193997
cg08028335	8.29105e-06
cg19349362	0.000850218
cg19303980	0.000775031
cg08371490	0.000112257
cg12861782	0
cg07410462	0.00982186
cg16576033	3.66897e-06
cg06705986	3.29223e-09
cg05497027	0.000262477
cg10807020	1.99363e-06
cg24285903	5.90811e-08
cg08773314	0.00257302
cg00877300	1.18562e-07
cg05961632	0.00527389
cg08069509	1.16446e-06
cg23060088	2.97609e-07
cg08692046	0.00258572
cg17864199	3.4972e-14
cg22511564	0.000151608
cg13393612	4.50243e-06
cg00878747	1.78324e-07
cg24876729	2.49812e-09
cg26896118	0.000247039
cg01328348	0.00241623
cg12849484	4.68868e-10
cg26612648	0.000267093
cg00399614	2.948e-08
cg01593673	1.10909e-05
cg10321236	0.000423736
cg06038491	0.000633048
cg21924073	1.1964e-08
cg04278252	2.41182e-05
cg12899423	0.000821349
cg13399714	5.5841e-07
cg01950767	1.37185e-05
cg19132449	1.11527e-08
cg07035298	5.67553e-08
cg12298890	0.000193223
cg11794635	6.79126e-05
cg06393098	2.29432e-05
cg01583666	3.53523e-08
cg06427054	2.11436e-06
cg14552495	0.00285622
cg07528661	8.48367e-05
cg11229005	0
cg10803935	2.08457e-06
cg04046364	0.00121913
cg03698681	0.00033591
cg14979354	4.28764e-06
cg14353278	9.83419e-09
cg21240472	4.86724e-06
cg02638281	0.000316454
cg12528056	1.77981e-05
cg07492680	1.42043e-11
cg03229682	0.000188248
cg06194512	0.000573136
cg19764006	2.03303e-07
cg01596182	2.84057e-05
cg19634573	2.18925e-08
cg12110554	2.78699e-09
cg11209008	0.000388834
cg09152866	0
cg09665968	0.000610309
cg11304734	0
cg05342515	0.000159075
cg19130500	0.00343924
cg15842276	5.14932e-05
cg16546758	7.65279e-05
cg08398147	0.000148541
cg18541395	0.00068748
cg11886662	0.00030501
cg09858894	5.55112e-16
cg13793507	0.000229394
cg24699291	1.88665e-05
cg09315134	0.00253212
cg24945231	9.8626e-05
cg08117159	0
cg15110041	2.42823e-05
cg09484818	2.15045e-05
cg20955422	2.02031e-05
cg08425481	0.00132777
cg05677630	3.58866e-11
cg02192987	0.000558885
cg27534396	7.44715e-06
cg22189991	3.26433e-05
cg01116491	0
cg05210380	1.68154e-07
cg01450302	0.000165674
cg09874333	0.000133698
cg00421664	0.000273988
cg05216542	5.54054e-05
cg12485827	1.46332e-07
cg21062625	0.000546799
cg02544002	2.4436e-13
cg02517189	1.46643e-05
cg15870576	1.0964e-07
cg09159022	0.00160439
cg09810925	7.71422e-07
cg09480356	0.000254245
cg07916784	3.7512e-05
cg16279314	1.81513e-11
cg05773408	0
cg02938936	5.61899e-09
cg22854855	9.79592e-06
cg01219957	0.00653262
cg01827633	0.00748616
cg15461781	0.000122883
cg16088621	8.10348e-06
cg08884974	6.15749e-05
cg00834519	1.11423e-07
cg24393212	0.000159148
cg18281939	0.00332938
cg02031025	0.000782877
cg14034882	2.23589e-06
cg25904058	7.47571e-06
cg20773673	1.96228e-05
cg13658710	0.000187115
cg15199476	1.04143e-05
cg22573542	0.00118534
cg11817103	1.83903e-05
cg11294761	5.401e-05
cg19278199	0.000478892
cg14176339	0.00322024
cg26317318	9.69497e-08
cg24789964	3.50339e-06
cg05436007	8.14396e-06
cg20798124	2.69791e-09
cg10061770	0.00317409
cg10178523	2.01417e-05
cg18414019	9.14602e-13
cg18455772	2.83885e-09
cg17462156	3.70703e-13
cg14615195	7.35601e-05
cg07730924	3.91265e-08
cg17212127	3.13968e-06
cg26313887	7.54719e-06
cg00250483	5.15605e-08
cg04645399	9.77118e-12
cg03275910	0.00102466
cg02770835	8.30893e-08
cg14414792	6.2936e-09
cg24443925	0.00164934
cg12277036	4.03644e-12
cg06867072	0.00832782
cg25821367	1.00142e-07
cg09154880	1.37979e-11
cg24326857	2.2181e-08
cg06640822	2.69021e-05
cg21326011	1.27176e-05
cg24713989	2.90878e-14
cg05313339	1.36002e-07
cg21378582	0.00285989
cg20754742	0.00276589
cg17647263	1.99599e-06
cg25379426	0.00299939
cg25301039	0.000138951
cg21672758	0
cg24455884	2.07896e-08
cg21708145	5.36877e-05
cg12118371	1.8512e-06
cg13601957	4.93844e-05
cg04292594	7.83592e-11
cg07894398	5.09078e-07
cg00481216	8.58512e-08
cg04871169	0.000179468
cg00338823	7.12315e-05
cg23122655	0.00463566
cg15458454	2.54699e-07
cg26843062	1.35e-06
cg09809118	6.03265e-06
cg06626065	2.47753e-05
cg12991594	0.000161134
cg14578852	0.000787869
cg14030146	0.00185656
cg23894086	2.5902e-06
cg16335643	2.05493e-05
cg04339177	0.00516933
cg18234857	1.21859e-07
cg04339613	1.05828e-07
cg13445615	0.000994986
cg14968925	0.000133429
cg02097137	0.000104041
cg02867232	1.75045e-05
cg04956624	2.82414e-08
cg13111622	1.11022e-16
cg02558780	1.3301e-10
cg08670530	8.18175e-07
cg25824592	0.000101817
cg14902132	0.0048617
cg01998005	3.23369e-05
cg25317192	2.02049e-12
cg16843841	0.000978819
cg25167618	1.50398e-05
cg25099688	5.18406e-07
cg11986820	3.54449e-07
cg10103857	8.67963e-10
cg00803377	3.86791e-08
cg16898495	0.000432355
cg07466386	2.69189e-11
cg17756860	0.000100636
cg09820525	0.000514699
cg06188663	3.46117e-06
cg01238991	1.03241e-07
cg22798758	6.7593e-06
cg24780701	1.78252e-07
cg26192612	5.00188e-05
cg25702656	0.00447888
cg03859906	1.86326e-05
cg18375547	7.83818e-09
cg16082989	0.00285519
cg19437771	9.70939e-05
cg05579422	0
cg07450849	0.000405305
cg20253212	2.78935e-05
cg07850210	0.000858919
cg08187814	0.000549181
cg22716589	8.30336e-07
cg13878966	1.44485e-07
cg06756535	7.73085e-05
cg17033087	1.24962e-06
cg09126862	0.000127779
cg24794623	0.000685636
cg00662963	6.03463e-05
cg15823456	9.84464e-11
cg09714919	0.00267443
cg03079733	5.87375e-12
cg23875206	3.33067e-16
cg13849459	8.39771e-05
cg07231911	3.38903e-05
cg18921465	1.00529e-05
cg16463215	4.70231e-05
cg00494263	5.93276e-06
cg01940713	3.6032e-07
cg23704035	1.25668e-07
cg07766946	3.46724e-07
cg04755220	0.00104471
cg08799032	0.00224869
cg13023030	0.00010269
cg25481454	2.21325e-06
cg20373894	0.000455053
cg25390440	0.00740168
cg05610855	2.13598e-07
cg02879809	0.000168289
cg09470931	4.04471e-08
cg07592923	2.17924e-06
cg01198033	0.000104326
cg14029723	6.40151e-05
cg20226122	6.01013e-05
cg21849552	1.5394e-06
cg16928487	0.00199659
cg09829888	1.58248e-06
cg18103582	1.93313e-05
cg24704151	5.17521e-07
cg12221365	8.66469e-05
cg05290426	3.49907e-07
cg11056748	2.14232e-05
cg15889594	3.91134e-06
cg27485010	0.00105202
cg04036764	2.66454e-15
cg24721517	6.73706e-05
cg25354657	4.42037e-05
cg22570405	4.79154e-06
cg09834951	8.4661e-05
cg11478018	0.000364361
cg09926728	2.61197e-05
cg07470763	0.00246241
cg06214055	1.13213e-06
cg25727977	4.49209e-10
cg21898787	5.23119e-10
cg09247533	6.72199e-08
cg12110262	0
cg01511457	1.49952e-05
cg00789528	4.17147e-10
cg10355989	0.00110417
cg20009044	3.02424e-06
cg16820406	0.00352372
cg10067792	0.000202429
cg25161900	2.84102e-05
cg14688342	0.000237636
cg26251410	0.00198503
cg15926677	2.61119e-05
cg23178580	0
cg08393317	1.36267e-05
cg15532942	0.000201412
cg23310290	0.0011253
cg19754614	1.60923e-11
cg27090073	1.33693e-05
cg26127595	0.000282539
cg06203959	1.58505e-06
cg11517350	0.000993537
cg00267320	1.87674e-10
cg17473495	2.85766e-06
cg03347331	0.000326105
cg01291947	2.05893e-06
cg23260625	4.88637e-05
cg14868453	0.000230383
cg15680955	1.97153e-05
cg18681853	1.48184e-09
cg01091906	0.0021928
cg05870113	2.88509e-09
cg07067168	7.40741e-13
cg03442534	1.23307e-07
cg04151661	5.70976e-05
cg07757887	2.79345e-05
cg20444990	5.75366e-05
cg03272408	0.00243583
cg20833278	1.57224e-10
cg14161894	5.28706e-07
cg02578007	3.8142e-05
cg26180725	1.50809e-06
cg23217542	7.23367e-05
cg24857595	0.000509059
cg10640333	7.57566e-05
cg01494222	5.96301e-06
cg13721930	0.00476706
cg04645174	5.31315e-06
cg11311865	3.02097e-07
cg25148528	0.000821187
cg00267708	0.00155186
cg08536561	3.40931e-05
cg26835575	3.82353e-06
cg04252632	4.15166e-07
cg17641047	6.07111e-07
cg08867635	0.00141633
cg02164046	9.76427e-10
cg16760335	7.41329e-10
cg14509967	2.27596e-14
cg08068425	2.22045e-15
cg03783663	0.00517758
cg22171829	0.00111104
cg00205083	8.28778e-08
cg21782409	0.000594871
cg13306061	4.30093e-06
cg07154016	1.07233e-09
cg00218945	0.000228882
cg12201948	0.000103871
cg24210717	3.88014e-07
cg03822263	0.000228393
cg17810125	0.00069889
cg12078031	2.10942e-15
cg20639211	8.98853e-06
cg21723559	2.80449e-08
cg12949766	5.24405e-07
cg19262683	0.00014401
cg10804806	3.80489e-05
cg06257058	0.00231987
cg09046402	1.65958e-08
cg10023454	0.000458575
cg17738879	8.28345e-06
cg14598213	0
cg21912872	0.000866084
cg24757755	8.62783e-06
cg11047419	1.40558e-06
cg14901757	1.16253e-05
cg16407760	0.00132814
cg18666004	0.00136353
cg14750341	5.04101e-05
cg16384626	0.00169382
cg24162781	3.00906e-05
cg08426891	4.33895e-08
cg11446024	0.000159383
cg18234470	3.33067e-16
cg04572540	0
cg04969688	0.00113401
cg16029659	0.00157462
cg09258455	5.04227e-07
cg01743979	2.62708e-10
cg10324416	1.28313e-07
cg13375295	5.55112e-16
cg25046170	4.42772e-06
cg23516854	0.000290282
cg26506497	0.0012996
cg04243968	1.00143e-05
cg02308226	2.2377e-06
cg03035746	9.77792e-05
cg13756369	3.39733e-06
cg09931111	8.48979e-07
cg01581561	0.000175105
cg00458211	0.000569929
cg04296534	3.0179e-11
cg10816016	0.00195883
cg16074390	6.74436e-07
cg20132375	0.00124409
cg02718674	0.000424602
cg19465737	0.00188331
cg07003429	0.00882448
cg27375504	0.000289408
cg17291840	0.000320262
cg18156963	0.000112259
cg09212074	1.0571e-06
cg05250163	5.67335e-05
cg19444422	2.56031e-07
cg04869538	2.53197e-05
cg08837863	1.05334e-06
cg02434267	0.000626228
cg14441513	1.54173e-09
cg04247230	6.97972e-10
cg02358382	4.73206e-06
cg14403741	6.59507e-07
cg11903880	4.81527e-06
cg03843892	0.000131142
cg02776148	6.69399e-05
cg04496895	0.000104655
cg08442418	0.00186486
cg16359041	0.000582177
cg13925163	4.42524e-06
cg01857977	1.17965e-05
cg05189524	1.44085e-12
cg21438252	7.11303e-05
cg02962647	0
cg16665875	1.705e-06
cg01896119	0.00600091
cg01837375	0.000711795
cg20938360	0.000883168
cg24805342	2.89977e-05
cg09469682	0.000234857
cg09511427	0.0045482
cg18775583	0.000408016
cg27188891	2.45683e-05
cg17069183	4.43387e-05
cg26681068	9.62098e-10
cg12989560	1.55201e-05
cg24075591	0.000137506
cg22124751	1.44167e-07
cg00721062	8.10463e-15
cg01775897	1.71087e-07
cg09308777	0.000211306
cg02382000	2.66817e-06
cg11120632	3.75242e-08
cg25622855	0.000188173
cg20791091	0.000271456
cg10076772	0.000303007
cg03619119	0.000139178
cg24921858	3.65308e-12
cg10802429	6.87508e-06
cg05150301	8.16487e-08
cg03764900	6.47573e-06
cg09925547	0.000215273
cg23310991	0.00776562
cg13788313	0.000144278
cg15400671	5.39577e-05
cg09811183	1.4957e-05
cg18574097	8.82767e-05
cg03923353	5.24247e-07
cg13698883	3.74055e-06
cg26005824	2.19147e-07
cg13635299	1.54518e-05
cg09513647	9.27919e-07
cg21752578	4.59232e-05
cg11640078	5.916e-10
cg02152091	0.00137919
cg14267780	9.92015e-06
cg27049751	2.09869e-05
cg24154948	0.00925307
cg06037770	4.77601e-06
cg24065957	0.000125338
cg13680388	0
cg24960526	1.84041e-10
cg19676926	0.000165006
cg07998558	4.65434e-05
cg16915199	0.000201175
cg19865412	6.52811e-14
cg07881650	0
cg03700464	5.87092e-07
cg15072634	0.00227262
cg13436164	9.00819e-09
cg16842331	1.11022e-16
cg15682431	0.000263379
cg07320087	9.99903e-05
cg08289567	0.003051
cg07603278	0
cg04555771	9.26492e-07
cg08685518	2.32844e-07
cg02937911	1.98175e-13
cg08636886	1.28407e-06
cg21902984	3.77806e-10
cg17524250	1.57356e-05
cg04143307	2.94589e-07
cg09730359	0.000737645
cg18194227	1.18109e-05
cg08663613	5.67143e-05
cg19787891	6.90423e-07
cg19213675	6.80264e-06
cg01677279	0.000161395
cg02381488	2.97817e-07
cg27433031	0.000594189
cg20129073	2.91231e-06
cg27525626	0.000178349
cg17670263	2.10695e-05
cg10823818	1.53348e-06
cg05288857	4.90018e-07
cg12856447	9.13021e-06
cg04141000	7.32336e-05
cg14503070	1.36557e-14
cg27491208	0
cg25486361	1.64274e-05
cg19891476	2.10542e-05
cg00017562	3.53651e-10
cg22770911	1.03801e-05
cg24465960	0.000255247
cg25150243	5.45187e-07
cg07166885	1.71473e-05
cg21789229	3.61087e-06
cg04983146	2.67279e-07
cg04887475	2.18711e-05
cg19234613	4.42177e-07
cg25135121	1.82979e-05
cg19503826	0.000353497
cg26639809	0.000347603
cg07440055	3.41009e-09
cg05071292	2.5832e-07
cg08826768	3.69773e-07
cg20740845	6.06798e-09
cg26343145	2.97405e-07
cg01598357	0.00112945
cg00788653	0.00361456
cg06981276	2.52029e-06
cg10700135	0.000402261
cg16598299	2.18965e-06
cg06253229	0.000118201
cg26241893	2.20836e-05
cg23687558	2.53933e-06
cg15636750	2.84199e-06
cg14970685	1.22493e-05
cg06333957	8.65807e-07
cg00252418	0.00106727
cg17480870	0.00118227
cg22037752	6.57323e-06
cg24533059	0.000136967
cg09947841	6.46051e-05
cg05818393	1.50088e-06
cg11166681	3.10193e-07
cg27254852	0.00422791
cg04529137	0
cg13227162	1.15047e-05
cg13643886	0.000127335
cg07604382	1.16386e-10
cg21920303	9.45421e-10
cg00898480	3.79941e-12
cg02557136	0.00153976
cg01615114	2.06131e-06
cg02402458	6.43333e-06
cg24131592	2.35066e-09
cg08338969	0.000125898
cg00146864	4.28593e-09
cg16269532	7.55608e-07
cg14876488	0.00172172
cg23788054	6.87078e-05
cg14458578	2.61036e-06
cg01286222	0.0012075
cg00550617	0.000793981
cg03373196	2.50359e-05
cg14316565	1.37668e-14
cg18010704	2.76567e-05
cg07319432	4.78729e-06
cg21561038	2.24834e-06
cg03396247	0.00934745
cg10884112	0.0029082
cg23462236	0
cg18685808	1.08991e-08
cg02773183	0.00451677
cg23305168	0.00186719
cg19870933	5.04342e-05
cg04824022	4.82291e-05
cg09361094	0.00107365
cg14328851	2.63099e-07
cg06288570	7.13831e-10
cg11953941	7.31064e-07
cg18814402	0.00307019
cg22509261	2.82615e-08
cg03338633	4.5607e-05
cg05501697	1.49034e-05
cg12234559	0
cg19018522	0.00017093
cg02266621	0.00124944
cg25036022	3.59251e-05
cg12489592	0.00133662
cg05826817	0.000453845
cg25765881	9.56202e-08
cg00877792	6.11636e-08
cg02105615	2.56836e-05
cg01030901	9.11119e-05
cg15407800	7.43214e-11
cg25180568	0
cg17055591	2.73279e-09
cg15698545	2.86306e-06
cg02721601	0.000319797
cg27618792	3.66374e-15
cg01614237	0.000373707
cg04638650	2.19209e-07
cg04959790	0.00303787
cg21266630	5.97524e-05
cg01238435	0.00177564
cg02749265	0.00420043
cg02871121	7.72542e-05
cg14040985	4.23754e-07
cg06694589	0.000479615
cg09095363	1.3243e-06
cg22412032	0.00102765
cg04275172	2.90376e-06
cg12164351	1.06885e-08
cg17845266	4.92437e-06
cg09427644	1.86803e-11
cg16735289	0.00151583
cg23548438	0.00498848
cg09247929	6.4637e-06
cg07950122	3.08206e-10
cg15474407	4.40634e-11
cg14015561	9.69568e-07
cg05231395	0.00316146
cg25799590	1.14353e-14
cg10762626	4.57074e-08
cg09463917	6.82437e-08
cg24734069	4.63739e-05
cg25533387	1.8987e-11
cg05684005	1.18167e-07
cg03387723	2.73495e-07
cg14591419	0
cg20571119	0.000449556
cg21210962	0.00138988
cg17420862	0.00262747
cg11723094	0.000756934
cg25102842	0
cg00735972	4.04646e-09
cg14535549	1.68295e-05
cg09039163	0.00510869
cg04000271	0.000272327
cg20437942	3.91308e-06
cg22350427	1.35385e-05
cg07464799	0
cg07376174	4.21718e-07
cg17852282	7.40643e-08
cg02863169	0.000830524
cg23671501	0.00121132
cg22172003	2.54107e-10
cg11028037	5.48287e-05
cg12129839	1.23873e-07
cg13438893	1.79071e-05
cg04309214	7.41321e-05
cg22027887	3.73035e-14
cg04451570	0.000192552
cg06688165	8.23019e-07
cg22322800	0.000161938
cg17161718	0.000491154
cg03666533	1.42371e-09
cg03455024	0.000737551
cg11342452	2.46663e-11
cg01180348	1.40925e-05
cg17611426	3.41246e-05
cg11681086	5.0153e-10
cg21742790	0.00125396
cg26758414	2.41078e-10
cg05581949	7.06392e-08
cg20641391	4.89191e-08
cg05440824	0
cg04619112	2.43108e-08
cg18722402	0.000223616
cg05465481	1.42331e-13
cg21174817	0.00260723
cg09341892	0.00139503
cg10470673	3.64673e-06
cg25094931	6.50591e-13
cg16571825	0.00107955
cg00928816	5.22596e-06
cg08198203	0.000674017
cg08422208	0.000169044
cg05423640	2.51258e-10
cg21255760	2.88846e-06
cg08188893	0.000537298
cg08453194	8.38872e-05
cg18197602	2.21619e-05
cg02462562	2.73687e-05
cg18759743	7.64264e-11
cg18866183	1.62012e-07
cg22722760	1.36039e-08
cg09398138	4.75157e-05
cg05758962	0.00128831
cg01706361	1.56238e-05
cg05728754	1.67648e-06
cg15867307	9.60186e-06
cg06367756	0.000538836
cg17786220	0.000353278
cg04353164	5.55112e-16
cg17863875	0.00669902
cg25767345	0.000118348
cg06047071	0.00136761
cg18693889	1.083e-07
cg17874528	1.55838e-05
cg10099638	0.00124666
cg16158396	7.85985e-05
cg06763561	1.20432e-06
cg08057010	0.000768962
cg26635518	2.07896e-08
cg09744314	0.000125658
cg14549300	5.19506e-08
cg27142074	3.2284e-05
cg03893701	3.73502e-07
cg14955238	7.74782e-05
cg24305156	0.00317694
cg17132122	0.000395754
cg00967519	0.00108088
cg05132999	5.44378e-05
cg06069019	1.12886e-05
cg23841218	1.8269e-05
cg19564591	0.00293307
cg16562704	2.17732e-07
cg09155462	4.57517e-07
cg11435651	0.00144621
cg04232181	3.58568e-05
cg10995895	3.41933e-07
cg06498551	1.09414e-05
cg11919792	0.00012429
cg06909248	1.61093e-05
cg18702026	1.01009e-07
cg09186818	3.35241e-06
cg08943714	0.000317649
cg21030548	0.000526032
cg21826978	6.10654e-05
cg12153668	1.72146e-11
cg24892524	1.84855e-08
cg21920315	0.000224841
cg17825745	6.55771e-05
cg07122905	2.48422e-11
cg26422329	0.000508292
cg21710826	0.000155528
cg18401210	0.000113251
cg27631389	2.73383e-05
cg04361103	5.01469e-06
cg07970400	0.000160911
cg13654836	0.000458098
cg24594949	2.32967e-08
cg09074025	0.0015182
cg19653211	7.94102e-08
cg15963006	0.000189486
cg22753832	0.00065596
cg19465850	0.000847217
cg19869734	4.75968e-08
cg16636767	0.000388034
cg24405716	0.000159566
cg05482667	1.17761e-05
cg16342798	0.00311336
cg26228024	9.18123e-08
cg16349594	4.49416e-05
cg20083843	0.000697684
cg19506005	2.91524e-08
cg20401955	1.39353e-11
cg21785997	7.35354e-05
cg02079411	7.66825e-07
cg01349429	4.59595e-08
cg16687652	1.47007e-05
cg08410242	3.55393e-05
cg17218595	0.00414521
cg23682195	0.00484154
cg16140253	0.00154306
cg04326643	1.24261e-07
cg09578275	3.38416e-05
cg26302732	0.000175442
cg15862950	3.05911e-12
cg05761564	1.15078e-06
cg07417987	2.77072e-11
cg04586689	0.00464919
cg23350273	2.74867e-08
cg22192614	0.000473004
cg18262284	1.54711e-07
cg01497434	1.13053e-06
cg04308589	2.8064e-05
cg24917382	0.00151054
cg18224793	0.00135381
cg11341440	0.000192222
cg06269702	6.89716e-11
cg01073272	0.000295114
cg17307145	8.79378e-05
cg04772797	0.000261988
cg14301932	0.000173139
cg08368849	2.33147e-15
cg08308834	1.2445e-05
cg00637285	0.000421777
cg00824943	0.000190856
cg04614459	0.000154523
cg14533753	0.000608816
cg21931680	1.02378e-05
cg06190607	4.78764e-07
cg21842762	0
cg13279681	0.000139855
cg15684362	0.000813632
cg12659513	0.000953482
cg24514884	0.000230467
cg23102745	0.000319372
cg10196151	0.000448181
cg00670913	2.85688e-06
cg17840363	0
cg25006823	0.000376825
cg25374097	0.00309044
cg13696706	5.46674e-05
cg14810013	7.06967e-08
cg16398875	3.56898e-05
cg04878489	0.0017651
cg16459120	8.44613e-05
cg05171064	8.46136e-06
cg13099662	0.000117299
cg08398567	0.00013172
cg00103299	7.77156e-16
cg26258950	2.035e-06
cg01590557	0.000465125
cg11309842	2.33107e-05
cg18554704	2.78689e-06
cg01565209	3.52846e-06
cg17056676	1.76508e-10
cg01739683	4.89678e-06
cg13092527	4.83892e-06
cg23111338	4.18057e-10
cg12774105	7.51677e-06
cg05261207	0.000377474
cg11710969	3.6556e-07
cg23497920	0.000178845
cg05449217	2.39361e-05
cg16191009	7.36862e-06
cg19914904	7.81747e-07
cg14149985	7.18577e-05
cg15977798	4.21441e-06
cg07086295	0.000472863
cg06420049	0.000104016
cg15678784	1.95527e-05
cg11793689	9.82786e-05
cg09636302	0.000547928
cg24114708	1.26154e-05
cg04371506	0.001945
cg24053343	7.93257e-06
cg16643575	1.83607e-06
cg05302789	1.82642e-08
cg03289591	0.00725559
cg06370862	0.000957729
cg10147237	0.000134209
cg05075517	7.10469e-05
cg26061002	1.15075e-07
cg20269738	4.79667e-06
cg16301004	1.36304e-08
cg27529911	7.76192e-07
cg21745092	5.83043e-05
cg23845936	9.50511e-06
cg12932212	3.01066e-05
cg08390966	0.00113738
cg15823649	0.000111316
cg02586852	0.00108834
cg11946471	0.00236833
cg05628702	0.00048098
cg19331423	0.00186826
cg05574061	4.34494e-06
cg13460167	0.00299896
cg23698632	1.47046e-06
cg14297460	0.000202251
cg08910474	1.58388e-08
cg08163934	1.36784e-05
cg12868239	4.76707e-05
cg10502149	1.12539e-10
cg08114731	1.86813e-05
cg20363199	9.02951e-07
cg13485235	1.41867e-07
cg10817023	0.000163047
cg20015729	9.11771e-05
cg27421102	0.00107934
cg14424792	5.44392e-07
cg00720732	1.80772e-06
cg08985259	0.000527033
cg22967080	4.75308e-10
cg17365308	3.66318e-06
cg26373021	8.29879e-05
cg00031162	3.12199e-06
cg00911624	4.20004e-05
cg04571797	8.43148e-09
cg27537139	9.85311e-05
cg03250947	0.000284821
cg20319682	0.000779252
cg08050057	6.77032e-08
cg02084553	9.97566e-06
cg05939666	0.0001307
cg11943988	3.37475e-05
cg17518427	0.000587693
cg10959672	4.55687e-09
cg04685325	0.00396154
cg17667625	0.000396779
cg25638993	7.06773e-07
cg09176246	0.0005742
cg26114352	0
cg18469808	9.64269e-05
cg11744892	0.000341597
cg09390513	6.92281e-08
cg01766908	1.23952e-08
cg13127808	1.01549e-05
cg26796443	4.55313e-05
cg23352416	1.23259e-07
cg18683537	1.55381e-05
cg06117256	3.21332e-05
cg00922363	5.76879e-07
cg18276534	6.442e-05
cg21414538	6.30053e-07
cg05322766	6.76579e-09
cg18853390	7.28376e-08
cg20823962	4.00558e-11
cg09889532	2.26008e-05
cg13926807	0.000776243
cg16187121	1.51712e-06
cg01624004	7.13518e-08
cg15141217	3.44693e-08
cg17056707	0.00183229
cg23326607	0
cg14184866	0.00314998
cg03155027	0.000228141
cg12561746	6.63913e-12
cg21103587	0.00220431
cg21038740	1.24811e-12
cg14031720	0.00118034
cg16188714	0.00206939
cg12096516	0.00138782
cg08102508	1.87029e-06
cg17367616	1.05631e-06
cg18875411	3.76765e-12
cg10868218	0.000129741
cg09426307	6.56936e-06
cg12633365	0.000453518
cg08896800	2.17901e-05
cg12106833	0.000864022
cg22493628	1.79204e-08
cg00052131	1.46976e-05
cg08560952	3.71249e-05
cg23523388	7.58927e-06
cg08459760	3.80977e-05
cg18533677	5.24107e-05
cg18480790	6.26755e-07
cg20571068	0.00266877
cg18396585	4.38324e-09
cg10824915	8.65974e-15
cg00942920	1.55597e-06
cg05787590	0.000301561
cg08263507	0.00493517
cg07564444	2.30547e-06
cg15756035	1.07423e-05
cg07776226	1.90631e-11
cg11225863	4.21118e-05
cg25697795	6.02238e-05
cg07333305	2.83128e-07
cg09800267	3.26901e-06
cg20201759	9.4278e-05
cg11365382	0.000773554
cg24985226	0.00976657
cg19243398	0.000326822
cg11396628	1.09984e-05
cg07290796	8.8809e-07
cg15913680	0.000101565
cg11340672	4.30945e-05
cg10130860	0.00024833
cg07838483	1.01843e-06
cg13318825	7.23448e-05
cg20778216	0.00251857
cg02904522	0.000172931
cg11200403	8.10092e-07
cg14268695	0.00906796
cg21429394	7.62246e-06
cg05869816	2.31728e-06
cg20594430	1.22606e-05
cg09623279	6.8317e-06
cg06251420	3.07936e-05
cg23469512	1.02141e-13
cg02452491	6.51701e-07
cg09322373	3.35761e-06
cg26453248	4.81207e-05
cg12562401	1.70547e-08
cg16864975	1.07251e-06
cg19518845	0.000361357
cg09855735	5.52727e-07
cg09066498	5.32597e-08
cg13304600	7.08926e-05
cg27175851	0.00369439
cg11112264	3.14121e-06
cg13741394	6.42697e-07
cg08349388	2.78235e-09
cg06664992	0.00626218
cg00058743	1.08216e-05
cg05888417	8.3533e-05
cg01512721	0.000966256
cg00978950	3.8443e-06
cg11686894	9.4871e-11
cg22634380	6.66157e-05
cg16450399	0.000117715
cg11700897	3.99402e-07
cg20869635	5.70108e-06
cg08771076	1.41931e-12
cg16884598	0.000453303
cg18750141	1.84295e-07
cg13640874	6.23206e-05
cg08901681	9.92521e-07
cg17385745	1.51893e-05
cg25321060	3.26081e-05
cg17615706	2.92069e-05
cg00384036	7.11098e-05
cg16672582	3.44596e-05
cg13878620	0.00170452
cg18143333	5.39604e-05
cg08697406	1.19091e-05
cg16163850	0.000557696
cg17526175	0.000881513
cg04263215	3.26779e-07
cg10589813	0.000181989
cg00975971	0.00346766
cg14705893	0
cg18954243	1.54561e-05
cg22192122	1.86899e-05
cg19287491	1.87818e-08
cg15529580	0.00314757
cg02759332	0.00278332
cg03281861	0.00111239
cg10328940	1.38077e-08
cg00638020	2.42228e-12
cg03873454	6.92803e-06
cg08645779	1.58997e-10
cg05758793	0
cg10285318	4.32825e-05
cg05984751	2.68006e-05
cg26529437	3.17482e-05
cg09906892	1.25962e-08
cg00610692	0.00146834
cg06943385	0.000200718
cg27473693	1.88554e-05
cg01798062	2.98806e-05
cg13797402	2.05852e-06
cg14479427	0.00093266
cg01316843	1.15493e-05
cg11426250	1.56296e-06
cg02486096	7.01269e-05
cg24406698	5.27347e-06
cg06974843	7.6186e-06
cg18629060	0.00223952
cg06573378	7.47455e-05
cg24584345	7.60669e-07
cg26473017	1.34645e-05
cg05448440	4.54872e-07
cg01530032	0.00232634
cg01294197	0.000325797
cg15303976	7.3206e-06
cg22000727	2.74368e-10
cg26562263	0.00205143
cg04099095	0.0002318
cg27023104	4.3554e-13
cg01553840	4.73578e-07
cg17612246	0.00148911
cg18394552	0.00130974
cg16385829	0.00218936
cg05681827	7.94971e-05
cg15911557	0.0093892
cg11551829	4.88865e-12
cg07356096	0.000245583
cg12433423	4.86583e-07
cg08599446	6.58092e-06
cg15851905	0.00668852
cg10049070	1.36396e-07
cg19739266	0.00302223
cg06655190	5.4387e-05
cg13282210	0.00366514
cg14714343	2.62292e-06
cg08710939	0.000139791
cg16240835	0.000820009
cg19096513	0.000177251
cg17733992	7.86044e-05
cg12737327	0.000201172
cg09666717	7.38546e-06
cg06363163	5.25734e-07
cg06207091	1.61776e-06
cg27154640	5.59879e-05
cg22941494	3.7885e-06
cg21177197	0.000471929
cg24505117	3.07698e-12
cg11526274	0.00357634
cg23693752	2.66484e-06
cg07592095	0.0012366
cg13838057	0.00132642
cg08148618	0.000199997
cg03326609	0.00261957
cg01423591	0.00103352
cg20659439	5.10356e-09
cg10834132	4.20598e-08
cg23690528	4.64561e-05
cg13000400	0.00031128
cg14244636	0.00016398
cg26847642	6.71006e-10
cg02384510	7.84609e-07
cg21796269	7.44769e-05
cg11099684	1.59519e-06
cg13566503	8.18475e-06
cg12776287	0.000122996
cg16370096	6.23102e-07
cg11971758	1.06464e-05
cg11525453	1.77244e-06
cg03022211	3.33437e-08
cg22036538	3.68543e-05
cg02788195	2.08138e-06
cg04226804	5.52274e-05
cg26893448	0
cg05621516	0
cg10059104	1.50454e-06
cg07813249	2.55196e-05
cg01173794	0.000829623
cg04532834	0.000118968
cg07482917	5.40185e-09
cg16171534	7.01694e-05
cg01209614	3.5845e-11
cg08976480	0
cg05596621	1.56525e-07
cg27396404	1.37892e-07
cg14544583	0.000520459
cg00852398	1.89106e-05
cg13458212	5.63751e-10
cg06132502	1.0478e-09
cg02928555	2.81723e-05
cg10930169	2.44586e-09
cg27391655	0.00117582
cg06676049	1.21886e-05
cg09086168	0.000168054
cg11816081	2.33147e-15
cg14593451	0.000844467
cg16240520	9.69785e-05
cg08077055	2.79484e-10
cg02208432	2.15698e-06
cg26298273	6.17937e-08
cg25628701	0.000386741
cg14170392	4.23861e-12
cg06933862	3.94805e-06
cg16132718	0.000907064
cg14040634	3.20001e-09
cg03893271	0.00728025
cg05935184	0.00977166
cg22190833	0.00045837
cg08253608	3.31864e-07
cg08777703	8.10966e-10
cg15326741	9.38689e-08
cg20872261	0.00038523
cg09387559	1.60858e-05
cg03926767	1.15333e-06
cg01526331	2.50443e-11
cg03665360	1.44834e-06
cg04517696	4.67563e-07
cg05487664	0.00382869
cg27345785	4.53498e-06
cg27607040	0.000753094
cg21970261	0.00109186
cg21284256	0.00125639
cg25315567	1.19637e-06
cg23848471	0.000694195
cg04060347	3.6082e-05
cg11254317	0.000222891
cg23469697	1.65667e-05
cg27450030	0.000158369
cg08372059	1.60068e-08
cg08160072	0.00466077
cg13522462	2.09299e-05
cg05650568	2.94423e-05
cg00864334	0.000121366
cg08805214	0.000294971
cg03794124	5.33912e-06
cg02907988	7.36927e-06
cg02970423	5.55112e-16
cg24943449	9.27715e-06
cg20416762	9.89186e-07
cg03556944	1.55768e-05
cg11732306	6.40289e-08
cg13574053	2.30237e-07
cg08150412	3.54227e-05
cg13418627	0.00169721
cg01669934	1.51874e-05
cg19388273	2.14273e-13
cg08834517	0.000127908
cg07346747	0.000143815
cg06199972	1.28256e-05
cg16124595	3.9746e-14
cg18531734	2.32917e-05
cg00878374	0.000100165
cg21140992	3.01341e-09
cg25261157	8.43068e-06
cg24361098	0
cg11804805	0.000290899
cg24052817	1.52587e-06
cg06942701	1.07333e-06
cg00396263	9.60124e-06
cg04144333	5.72907e-06
cg02305590	1.90133e-05
cg17940093	0.000175587
cg04845869	1.11022e-15
cg17823100	3.13426e-06
cg14166835	7.57761e-12
cg16878694	4.07657e-05
cg06694926	2.05726e-05
cg01626895	0.002595
cg06572478	3.89248e-05
cg26997652	0.000248964
cg00256485	1.53637e-05
cg22794983	5.38877e-10
cg25791330	1.10067e-05
cg18048370	4.07286e-07
cg04450810	0.00095568
cg24127861	1.01506e-06
cg20561536	0.00812369
cg13269405	1.19327e-07
cg05722981	7.60479e-08
cg08795051	0.00243766
cg19289355	3.70919e-08
cg18356477	9.60958e-05
cg08004835	5.63689e-06
cg27622172	4.17073e-05
cg07984286	1.68289e-05
cg13903034	0.00104052
cg20188017	7.35466e-05
cg27627210	3.24902e-06
cg06677151	4.32341e-07
cg16792290	3.08763e-06
cg08249750	0.000133812
cg26676376	0
cg27268110	0
cg06931405	2.66454e-15
cg17286854	0.000265065
cg00522333	6.09376e-05
cg03280299	0
cg06279953	0.000871773
cg12932558	0.00443324
cg19476597	0.000161832
cg01031441	0.000110583
cg02434736	0.000190006
cg02638499	0.000135626
cg11585805	3.91452e-05
cg25429984	2.21493e-06
cg14516766	3.18628e-09
cg18189197	0
cg13064745	0.000210867
cg19062099	3.96028e-10
cg09141351	6.28369e-05
cg22739025	6.16068e-06
cg12670756	9.21092e-06
cg07350369	1.95864e-05
cg06759518	4.82364e-07
cg07765403	0.000117217
cg12787553	0.00525586
cg15300747	5.83977e-14
cg15182939	1.78836e-05
cg05628226	7.90606e-05
cg14379908	1.12421e-12
cg11849958	7.8033e-05
cg09411409	9.50593e-05
cg05297739	0.000340473
cg05497288	0.000385836
cg17885536	1.17934e-06
cg10842913	9.51182e-07
cg24254409	2.1666e-10
cg09735190	0
cg19606530	0.000227832
cg18624059	6.14232e-08
cg09303427	2.98903e-08
cg27103964	0.00994609
cg04804592	6.388e-08
cg15566579	0.00013162
cg07177661	0.000109872
cg18936672	0.00168401
cg21910196	2.62551e-08
cg08317540	1.68812e-06
cg01491725	4.47302e-11
cg11259254	2.04968e-09
cg14691921	2.93386e-07
cg17474560	5.39006e-07
cg04474085	5.30247e-06
cg27589809	1.43527e-06
cg12751456	0.000984375
cg13788381	7.12698e-05
cg20532148	0.000612257
cg05298088	1.6995e-06
cg04925194	3.88564e-06
cg05897790	0.000164364
cg03490385	1.89361e-11
cg06940951	5.00044e-05
cg18034368	1.5049e-05
cg06728232	8.6517e-05
cg07827151	1.32933e-07
cg10954765	8.30501e-05
cg27144554	8.44258e-12
cg09761612	0.000679918
cg03516026	5.69749e-07
cg22096777	1.59406e-05
cg15575748	2.14635e-08
cg12491042	2.52184e-11
cg06434470	1.54371e-05
cg10443496	4.86182e-11
cg20971474	2.27477e-09
cg16412341	1.05685e-06
cg25350960	1.03054e-05
cg20407119	1.17698e-06
cg27187909	0.000400158
cg05374960	4.81477e-07
cg17632028	7.77503e-10
cg20367264	2.12985e-08
cg07267264	3.96632e-07
cg10325497	3.22722e-07
cg25042155	0.000416707
cg05723552	1.31842e-09
cg17430966	3.56787e-06
cg23861304	3.74601e-08
cg20537521	1.16427e-07
cg07869283	0.00915828
cg03340501	2.54275e-05
cg17699100	8.08918e-07
cg05894801	0.00908032
cg08400475	8.48964e-05
cg20238261	0.000413632
cg16658031	1.61757e-08
cg07537701	8.19669e-06
cg08059759	0.00170542
cg26754728	7.62009e-06
cg25336198	0.000127726
cg14426288	4.44576e-10
cg25916017	6.7629e-05
cg08521967	1.7294e-08
cg03422121	5.56283e-05
cg01698880	6.10623e-15
cg02971581	0.000281474
cg06975261	4.21125e-07
cg11372214	0.000102703
cg12872560	0.0011013
cg03529987	5.06895e-05
cg16030761	0.00052202
cg24615853	2.34019e-05
cg03829973	0.000101095
cg00075123	0.000118591
cg10420367	1.0053e-05
cg23326595	4.41835e-12
cg10028218	0.000203738
cg20107217	0.00772539
cg04085032	2.09112e-06
cg21081913	1.78113e-05
cg24571822	1.15632e-08
cg16958947	1.82698e-12
cg14135079	3.72506e-08
cg10910629	4.95299e-09
cg23620201	3.94735e-05
cg11354609	1.61446e-07
cg08368905	1.69403e-07
cg04677723	0.00389499
cg14663625	2.16531e-08
cg14715508	1.5029e-07
cg13556643	2.47135e-05
cg26298494	0.000724527
cg24577711	7.58753e-07
cg27145165	2.30618e-05
cg04406383	1.71758e-07
cg20222925	2.4735e-08
cg26704517	4.55986e-09
cg01712198	0
cg02458910	2.5504e-12
cg17951713	0.000218012
cg26108621	0.000115242
cg18438944	2.66687e-07
cg25017584	5.8256e-06
cg09212610	0.00240662
cg23809442	1.8043e-08
cg04045133	0.000484555
cg27598026	0.000134214
cg27161702	0.000108295
cg02513061	1.23046e-06
cg08372184	0
cg23138250	6.07831e-05
cg22512367	0.000267107
cg10156905	1.54948e-08
cg03138624	0.00363611
cg01691455	2.06316e-05
cg17281677	1.44154e-05
cg10291888	6.58598e-05
cg20529344	0.000307836
cg25137154	0.00366663
cg26025596	4.88799e-07
cg04591697	3.05071e-06
cg17032640	2.29829e-06
cg26663378	1.04891e-05
cg11205312	8.14609e-09
cg25692709	1.6874e-05
cg23255231	0
cg11380570	2.43788e-05
cg24529033	3.19045e-05
cg15122008	6.38537e-08
cg05011528	1.29163e-08
cg09917325	7.56069e-05
cg03882914	9.06335e-08
cg27511567	2.01832e-05
cg04815371	6.22142e-05
cg15283190	9.51837e-11
cg04560884	0.00118713
cg02738641	2.65372e-06
cg04732752	1.35808e-06
cg00640628	0.00487281
cg15131429	2.90675e-05
cg14594448	0.00495923
cg21787205	0.000638176
cg06496769	2.18969e-05
cg25678587	5.32663e-12
cg05930053	0.00838557
cg11914744	8.27566e-06
cg26115434	1.00987e-08
cg12930839	1.92609e-05
cg12577455	0.000373026
cg11099496	7.37071e-06
cg07960100	0.000132333
cg19113920	2.75443e-05
cg12115008	7.77156e-16
cg17617714	7.09011e-06
cg03921589	0.0011186
cg00722467	4.84965e-07
cg09927183	9.55298e-05
cg19618970	7.44666e-07
cg01796038	0.000105409
cg27293155	3.0246e-05
cg09971314	1.29077e-05
cg11946732	0.000650731
cg24452349	1.95196e-09
cg11437754	3.1638e-08
cg10994339	0
cg11605885	8.7373e-09
cg12433623	1.02603e-10
cg04496108	4.52448e-08
cg21572373	4.24431e-07
cg27039132	3.56581e-09
cg14912034	2.14811e-05
cg17710952	4.10324e-05
cg02169105	0.000805409
cg25461790	5.67698e-05
cg08991272	4.56961e-05
cg27041851	6.51897e-07
cg13563070	0.00418893
cg05045598	1.30135e-05
cg06853376	0.00172653
cg25953788	4.69902e-05
cg02486837	4.36737e-05
cg25111189	1.24578e-06
cg20715606	1.96871e-07
cg01016122	2.06583e-06
cg23337501	5.78839e-08
cg17803235	6.4562e-09
cg12998503	7.77339e-08
cg03198741	0.000589755
cg12856237	1.53134e-05
cg07423632	0.00359013
cg25105202	3.07008e-07
cg14375531	4.17236e-06
cg26261172	0.0038948
cg05216268	0.000161599
cg21937061	1.90966e-11
cg07871612	1.13493e-11
cg00183886	0.000270554
cg26427827	4.57232e-07
cg26081339	9.45111e-06
cg02597373	4.27774e-11
cg08634987	9.85052e-06
cg06666025	0.000112155
cg11947915	9.5641e-05
cg03763354	0.000939539
cg08356564	0.0037478
cg23424145	0
cg03679955	1.23885e-05
cg01280216	7.56495e-12
cg04862404	3.06877e-12
cg02713698	4.73178e-09
cg04849318	0.000493624
cg11564792	0.000619334
cg20584899	1.23364e-07
cg05246521	2.38216e-10
cg06297318	2.8451e-06
cg10715502	1.16962e-05
cg09965849	0.000337371
cg26692791	7.10461e-08
cg21718267	8.10889e-10
cg12111234	5.37698e-05
cg07049119	4.05232e-05
cg00054047	3.70852e-07
cg18211014	0.000175457
cg13380319	2.61857e-12
cg19146591	2.90036e-06
cg14651190	8.36293e-08
cg16649522	2.33433e-08
cg04858960	0.00799673
cg27398720	0.00125806
cg22476458	2.97186e-05
cg10781587	8.54927e-07
cg20205474	0.000254488
cg02891633	0.00101737
cg15637004	6.64427e-05
cg15034267	1.23041e-07
cg09661109	2.04515e-05
cg17952719	0.000154421
cg12521401	5.57881e-05
cg05185507	1.54e-11
cg14441435	8.2064e-07
cg15836199	4.62993e-06
cg23416952	0.000575157
cg11318377	1.34058e-06
cg18954030	3.49501e-05
cg09894655	1.74489e-05
cg20460006	2.61577e-06
cg27452196	3.42427e-05
cg20906976	6.67492e-06
cg08475716	0.00676138
cg15027265	0.00104033
cg03964414	2.53376e-06
cg11700282	3.66645e-06
cg25200453	4.51989e-05
cg14537549	3.88361e-06
cg21943117	1.01666e-09
cg11979426	0.00072311
cg03853554	1.28711e-05
cg25464140	9.82805e-11
cg06536308	3.56219e-08
cg23344997	0.00264899
cg22418084	0.0089312
cg02602550	4.17571e-09
cg05097861	2.87707e-07
cg15363920	0.00200485
cg00772091	4.18201e-09
cg12402265	0.000276043
cg26767049	2.4598e-05
cg00926345	0.00221941
cg21092928	0.000107251
cg26648515	1.12366e-07
cg06588605	0.00019999
cg24773588	9.95151e-07
cg11535178	0.000115133
cg21961472	6.50496e-05
cg09520825	6.9107e-06
cg20114056	4.61219e-05
cg20736888	6.77876e-05
cg25653947	1.35891e-13
cg04300867	2.14077e-07
cg00446115	6.73004e-06
cg05859264	2.09485e-08
cg04966286	0.00128832
cg01587268	8.94967e-05
cg26896472	6.52761e-11
cg13743143	2.5149e-06
cg15351214	0.000223252
cg21202462	0.00225683
cg25226400	6.77626e-07
cg15708928	2.86147e-05
cg25874123	0.000248224
cg24070213	7.61576e-07
cg20915818	7.01596e-06
cg08189183	0.00149075
cg07182938	3.21746e-05
cg13116086	0.000142221
cg14555736	0
cg14964374	4.52716e-12
cg06451577	4.41295e-07
cg25015038	0.00430761
cg12002585	5.69533e-07
cg00968118	0.00178677
cg03660603	2.96433e-05
cg07323088	4.63596e-09
cg26930078	0.00121962
cg20049435	3.19565e-05
cg19548524	1.61309e-05
cg06585639	0.00263178
cg06534890	5.53458e-05
cg07369244	5.00162e-06
cg15935905	3.93535e-05
cg04272368	0.000249397
cg16167639	3.70333e-06
cg13078965	4.6777e-06
cg17216080	0.00062733
cg09873688	2.34019e-11
cg11690122	2.3314e-06
cg10737401	1.52549e-05
cg00024937	1.28931e-05
cg19113599	2.83174e-10
cg20248866	5.35783e-12
cg18027520	1.89602e-06
cg04530628	0.00232542
cg03016436	3.32859e-11
cg05662543	0.00106883
cg07318379	0.00107214
cg24320673	0.000331372
cg23239812	0.000194948
cg18343138	0.00334302
cg09669035	0.000675687
cg20009332	0.00568459
cg12453500	0.000409504
cg18995876	0.000163679
cg25918351	0.0002303
cg13924807	2.62755e-07
cg07884414	2.06824e-05
cg23414595	0.00161913
cg10525231	8.56063e-06
cg19256236	9.4878e-06
cg26154042	1.40332e-13
cg25154055	1.96614e-06
cg17289601	0.000134126
cg06030535	0.00209
cg25386247	5.50543e-05
cg21368143	1.73112e-07
cg08292160	4.26768e-07
cg01496995	0.000146676
cg22748479	0.000634202
cg27222157	0.0001625
cg09723384	4.28571e-09
cg15023513	6.95186e-06
cg17162830	5.03534e-05
cg20872940	0.000650148
cg25607284	0.000255987
cg12256648	1.12221e-08
cg09028972	6.90819e-10
cg07792478	1.89488e-06
cg08787988	0.000491997
cg16320623	0.000100072
cg21575634	0.000168179
cg05779148	0.000144795
cg04087075	1.87268e-05
cg24187257	0.00017107
cg06046918	0.000190317
cg24738424	2.06687e-06
cg23862383	0.000591669
cg16171838	9.75621e-10
cg10712837	8.60606e-10
cg15983901	6.85258e-07
cg12803337	2.35439e-09
cg27496117	1.73316e-07
cg22102405	1.73392e-06
cg07418971	0.000133803
cg02680721	3.36769e-05
cg05061501	8.43362e-06
cg14602827	1.25516e-08
cg01440210	1.02474e-13
cg06445317	1.15409e-05
cg10403161	0.00155504
cg13644300	8.01147e-06
cg24151112	0.00103226
cg05046722	4.38538e-07
cg20597569	2.30336e-05
cg22181210	1.13658e-06
cg04303488	1.32276e-06
cg04441103	4.90953e-07
cg00572058	0.00115974
cg09707038	0.000284056
cg13833729	1.49042e-05
cg19080638	4.45832e-05
cg08546443	6.1366e-06
cg18031455	5.72189e-05
cg01658523	0.00326287
cg19960880	0.00359939
cg18625569	1.01235e-10
cg23751557	3.2088e-05
cg00640479	9.66319e-10
cg11908155	6.70304e-06
cg22082176	1.12911e-07
cg26137940	0.000209558
cg09507020	3.25186e-06
cg03899643	1.58617e-06
cg05114637	2.00538e-08
cg19462228	1.05122e-05
cg01173186	2.86361e-06
cg09260946	4.17381e-05
cg00014434	9.32096e-11
cg20745493	4.85316e-05
cg11583475	5.69848e-06
cg02317438	0.000195056
cg01458551	5.55112e-16
cg17139401	2.58675e-05
cg02702024	1.56319e-13
cg13174084	7.128e-07
cg16470520	6.62701e-05
cg13886465	0
cg20702762	0.00019965
cg00472967	0.00786619
cg23325111	0.000298675
cg24769369	2.95463e-06
cg02910020	8.77862e-07
cg10718614	0.00100253
cg16715237	2.46452e-10
cg03816707	0.00015787
cg26382148	0.000824894
cg21519973	1.53341e-07
cg22204103	0.000855367
cg22857817	0.00167923
cg25729713	0.000559144
cg05202616	5.76092e-06
cg05400869	2.56471e-07
cg26583753	2.00128e-05
cg14123737	2.25821e-07
cg11358847	5.12912e-06
cg09661962	2.0915e-05
cg02977829	0.000677683
cg05045969	0.000355611
cg27135528	7.8021e-07
cg23270774	2.24603e-05
cg21250253	0.000631793
cg07294132	5.96086e-09
cg22251024	6.48574e-06
cg24388251	5.96842e-08
cg22365119	0.00371511
cg26787521	1.76185e-06
cg01749213	1.80583e-07
cg20763765	8.30568e-06
cg15278102	0.000575366
cg12896170	2.99049e-05
cg24725889	7.92455e-05
cg01164090	0.00290255
cg08677916	0
cg14393004	0.00246677
cg14507897	0.00759234
cg23455002	4.97394e-08
cg01505556	0.00169896
cg01813335	0.00189495
cg06975256	4.44089e-16
cg10783204	9.26219e-06
cg02842227	7.58662e-05
cg14132236	7.93809e-14
cg24674925	0.00645401
cg11040268	5.34734e-05
cg08973717	0.000692053
cg05973057	0.000170659
cg14207147	4.14124e-05
cg15105716	1.4418e-07
cg12475170	3.60538e-05
cg17523488	1.3275e-07
cg22038207	5.85449e-05
cg01814671	0.000424719
cg11300208	7.85206e-06
cg02156899	2.20291e-08
cg24032445	1.28967e-07
cg16604719	2.15124e-05
cg10624914	1.2623e-06
cg02072300	0.00160812
cg26164773	0.00125885
cg12038694	0.000288869
cg17359931	0.000526811
cg23966246	9.99201e-16
cg08970156	8.99329e-06
cg13151474	3.33067e-16
cg12081070	0.000948399
cg08104573	0.00138796
cg19065221	1.94219e-10
cg17700106	7.68362e-07
cg14962945	5.73008e-05
cg00853940	1.01625e-05
cg23901274	0.000111447
cg10312707	4.10434e-05
cg17716663	0.000180833
cg27124455	4.80243e-07
cg02512902	5.57758e-09
cg05652533	0.00240025
cg02934525	4.85244e-06
cg06148099	5.87068e-05
cg26842080	0.00060173
cg16058680	0.000134797
cg13163782	0.000151068
cg00934661	1.10757e-09
cg18767547	2.45834e-07
cg04231677	0.00107511
cg00505277	0.000659991
cg25337766	8.61461e-08
cg20399975	0
cg06642185	8.7207e-05
cg07585257	1.41095e-07
cg08492875	0.000195236
cg15641339	8.10054e-11
cg03748259	0.000182899
cg01530082	0.000791872
cg07781736	6.03694e-11
cg11382794	0.000119008
cg18644235	0.000207142
cg16495086	0.000263796
cg04307635	4.9788e-05
cg06023066	0.000264984
cg00224202	2.08465e-05
cg20599748	2.49765e-06
cg16994082	6.87196e-08
cg03123201	1.9269e-05
cg13363748	0.000292572
cg22763136	5.53673e-05
cg02291875	4.68613e-05
cg21477930	8.23664e-05
cg14722486	0.00119383
cg26378984	5.40015e-05
cg24849049	3.10812e-07
cg17479790	0.00377059
cg23241737	7.26437e-06
cg21481658	0.00316142
cg01237500	0.000791495
cg24333189	8.70824e-05
cg01029047	2.6839e-10
cg21981744	1.62413e-08
cg16386221	2.88253e-09
cg12577414	0.000216745
cg08810107	3.25602e-10
cg01168899	0.000281331
cg17815800	7.39727e-05
cg04370102	0.000493522
cg17262143	0.000702312
cg18522464	4.03979e-11
cg16956773	0.000185353
cg19730814	4.08022e-05
cg11373008	1.4774e-06
cg22171785	4.05813e-05
cg18832088	4.02123e-13
cg10360511	6.43658e-07
cg06300571	1.77328e-05
cg14384933	9.36018e-05
cg15889958	0.000442589
cg08863939	6.84125e-06
cg12918271	6.405e-05
cg02968570	0.000317678
cg10417499	0.000162916
cg09722590	0.000514026
cg05036013	1.07876e-05
cg17474355	6.56594e-06
cg14752356	3.59921e-06
cg17642929	1.82559e-05
cg10427127	0.00114353
cg16704797	8.65207e-06
cg16652288	0.00692637
cg11093692	0.00160153
cg14129439	5.15782e-05
cg22955595	4.99994e-07
cg17892680	5.07754e-06
cg18133076	6.51861e-05
cg14907114	1.59613e-06
cg00898102	0
cg23653443	4.24063e-05
cg09037895	6.00552e-06
cg15772013	0.00671983
cg16082505	0.00012826
cg11405027	2.2377e-09
cg00793961	3.64808e-09
cg03003273	3.13652e-05
cg00987395	0.0004404
cg07348845	3.70132e-05
cg20145009	8.27227e-13
cg04865841	0
cg10069074	2.04913e-09
cg11523698	0.00163761
cg19041421	0.000970401
cg16983508	1.7878e-05
cg04901847	2.73854e-05
cg07291349	0.0098047
cg18474783	9.1106e-07
cg00442174	0.00535572
cg24171047	9.29891e-05
cg27003832	1.32619e-06
cg00542992	0.000478115
cg00472879	0.00131899
cg18337938	0.000327897
cg06706159	7.24121e-10
cg07311881	1.18997e-11
cg11911128	3.98241e-06
cg21603960	1.38117e-07
cg16258138	8.48945e-06
cg15229570	1.23483e-05
cg00079551	0.000802116
cg22511570	0.00312906
cg21062883	8.59002e-10
cg04238029	1.11962e-09
cg19621338	2.41596e-06
cg03908676	0
cg20502346	0.000155367
cg19428340	0.000460831
cg10756711	0.000108871
cg03180322	0.00272712
cg06348737	0.000148538
cg15410741	8.57821e-07
cg20784401	0.000691781
cg14733016	0.000737132
cg26749306	8.88568e-07
cg17286650	2.08208e-05
cg26414654	0.00644058
cg10817237	2.19738e-10
cg01715910	0.000193948
cg10174868	7.00026e-10
cg06913337	0.000152278
cg02435083	0.000377429
cg17062171	4.1989e-10
cg04492946	2.15357e-07
cg23039655	1.39666e-13
cg00196377	0.000138441
cg25661769	4.81813e-06
cg14341177	9.41183e-08
cg07072507	0.00106536
cg26733444	5.38978e-05
cg23827421	0
cg01855540	0.000136749
cg17907003	0
cg09964194	7.7261e-05
cg21784894	0
cg21999525	0.000199411
cg16422190	7.02012e-06
cg08921714	2.89303e-06
cg10082357	7.77762e-06
cg27035886	2.54236e-07
cg10582660	0.000315102
cg18933133	0.00111263
cg05979549	8.37287e-05
cg11906173	6.74261e-06
cg02504136	5.1673e-09
cg20155337	0.00145292
cg18204200	0.00323006
cg05295566	5.36936e-05
cg20947045	0
cg19311206	0.00533646
cg09883674	2.47474e-05
cg02959108	1.28572e-05
cg06688916	0.000730967
cg25340361	7.49715e-05
cg12512012	0.00142247
cg07674325	2.04504e-09
cg04916611	4.96094e-06
cg18144988	0.000226079
cg05415840	2.38961e-05
cg20531020	6.05681e-07
cg01376451	7.29326e-05
cg02166513	4.93506e-11
cg02950491	1.16839e-07
cg13604462	1.11022e-15
cg26758396	0.000479514
cg27652419	4.66683e-08
cg05347471	2.92743e-05
cg03291455	0.000164915
cg09959223	2.90121e-05
cg23661451	0.000122004
cg07168214	3.11982e-07
cg20360285	3.3903e-10
cg07134252	2.60161e-05
cg04934280	2.65503e-05
cg11425845	0.000551187
cg04929633	6.46985e-08
cg21733154	0.0011456
cg12621987	0.000437487
cg08956157	0.00054331
cg25734463	8.17987e-05
cg07655853	4.10881e-05
cg13474883	4.36075e-05
cg20935459	1.86269e-05
cg02195151	1.41853e-12
cg07349805	1.10909e-05
cg17057892	8.71438e-07
cg22275321	0.0038943
cg23094848	1.04815e-05
cg25334934	2.24838e-05
cg02652072	0.000104662
cg25481803	9.49088e-09
cg05535168	5.2501e-06
cg21453575	0.00070311
cg20794351	2.08357e-11
cg05700339	5.27309e-08
cg17021487	0.00341862
cg07016949	1.92626e-09
cg08049603	0.000137978
cg11207515	5.099e-05
cg02111433	6.90356e-07
cg10074191	0.000494609
cg01109454	3.37265e-07
cg13426632	5.36136e-09
cg01790498	0.000597472
cg09409484	0.00118472
cg04251354	0.00016567
cg06062094	1.26875e-06
cg22398879	0.000171282
cg25941075	7.81748e-05
cg04077417	1.11022e-16
cg04422627	2.22045e-16
cg22552084	0.00215812
cg18383594	4.62757e-06
cg14691326	5.50343e-05
cg15720737	0.00196
cg01401821	4.97174e-06
cg19248564	7.46102e-05
cg02632852	3.32486e-06
cg21548735	9.0016e-07
cg11725182	2.81725e-05
cg01494928	0
cg06129726	0.000423424
cg16761918	3.04767e-07
cg01198994	2.5583e-05
cg24482756	2.89372e-07
cg26875805	6.8495e-09
cg22498119	7.69115e-06
cg10136859	0.00557076
cg23940587	1.25385e-09
cg19412099	0.000817331
cg21269758	4.9977e-05
cg15939624	0.00742955
cg12223253	0.000143808
cg10331829	0.000292877
cg19275653	0.00135463
cg08128361	3.91535e-09
cg13443844	0
cg03651138	6.1399e-05
cg21094122	2.37953e-08
cg25566285	1.31562e-09
cg18974111	4.74903e-05
cg04712314	7.8527e-05
cg16037062	0.000206998
cg09626678	8.15605e-07
cg26378616	1.29318e-07
cg12274478	4.64316e-07
cg21499175	0.000335149
cg26487586	0.00252898
cg01402347	1.26668e-05
cg06676637	0.000238973
cg00321603	5.3324e-13
cg18868465	0.000839077
cg10229830	0.00823718
cg10421672	5.57998e-13
cg13133322	1.30579e-06
cg11620863	0.000285267
cg21212591	0.00725419
cg25650579	5.22774e-05
cg26975408	6.14409e-05
cg09939833	0.000304079
cg22278294	0.00336989
cg13428815	1.06129e-06
cg24682568	1.30313e-07
cg15994566	7.54157e-10
cg22206913	1.40332e-13
cg26222045	0.000108074
cg00530298	0.00165734
cg21987159	2.18017e-05
cg11350864	0.000236238
cg20715159	1.69092e-06
cg14608382	3.42027e-08
cg20673919	0.00279807
cg05477921	5.24679e-08
cg05925776	0.000165932
cg01715384	0.0011724
cg07632939	2.33696e-07
cg22330625	0.00342361
cg06867542	0.000386334
cg12441242	0.000830711
cg21507332	3.546e-05
cg08653692	9.10383e-15
cg11837532	2.37011e-05
cg08401021	4.30707e-05
cg26557001	0.000677257
cg07544152	2.80667e-06
cg24745940	4.51861e-14
cg07777987	1.68862e-05
cg00934087	6.2483e-10
cg05672223	0.000864316
cg12044923	9.01811e-10
cg22375663	5.38795e-05
cg10034884	2.75921e-06
cg17628249	0.000113436
cg02464665	6.20826e-07
cg13956506	5.89687e-07
cg07104135	0.000607447
cg11155865	0.00118318
cg22809229	0.0051441
cg20988759	0.000466942
cg17547408	0.000708498
cg23649500	3.23317e-06
cg20161988	0.000126644
cg16833444	1.45371e-11
cg06805973	0.000303775
cg02801359	9.37667e-09
cg15125982	0.000729
cg03092367	2.72383e-06
cg05335422	0.000135028
cg11058932	0.00206041
cg19251045	1.57118e-05
cg18964706	0.000121635
cg05112965	0.000195251
cg18364371	0
cg22656221	2.72954e-07
cg15282097	0.00020651
cg20247486	0.000272695
cg14192037	6.1315e-08
cg23799246	0
cg01453649	2.8915e-08
cg27020216	0.00169238
cg04705080	1.20929e-06
cg06187202	0.000266833
cg20002293	8.83969e-07
cg15534561	0.00266662
cg03085088	2.25246e-07
cg20287514	0.000104333
cg14480116	0.00412143
cg20967446	5.66437e-06
cg09878137	0.000231023
cg20089899	0.000359263
cg24771104	5.5648e-07
cg07925835	7.44733e-08
cg03319706	2.14753e-07
cg05034446	5.13689e-06
cg07398791	2.7344e-05
cg13783807	2.39949e-09
cg11072851	5.82617e-05
cg14387182	0.00324913
cg08204108	1.73082e-05
cg06099975	0
cg11948800	1.2459e-05
cg27489583	1.8463e-13
cg17385695	2.83084e-05
cg12086340	3.9968e-15
cg02430584	0.00844685
cg10374297	0.000118185
cg00489325	0.000114641
cg06548300	0.000275822
cg16263887	1.63101e-09
cg09460999	0.000161162
cg21908829	2.83978e-09
cg27623075	0.00229928
cg25927444	3.65629e-09
cg03839782	4.69624e-14
cg23996893	6.78065e-05
cg23192486	0.000917299
cg06268237	5.43736e-06
cg20147920	0
cg00565660	1.92447e-11
cg11728546	3.88559e-05
cg12996520	2.01041e-07
cg10855779	3.36031e-12
cg11662791	7.35827e-05
cg07426533	9.82054e-05
cg04728329	0.000572248
cg14884426	0.00435885
cg21865845	0.00118584
cg18271568	0.000470911
cg18752041	0.000790677
cg05773890	2.48651e-06
cg04340567	8.90219e-06
cg15167811	5.25732e-10
cg23483316	0.000314437
cg26522297	0.000497698
cg00238510	0.00175736
cg09838169	0.000963167
cg00028060	6.02851e-14
cg15890794	3.56826e-05
cg06532613	9.17956e-09
cg13458661	4.55663e-09
cg12643406	5.33324e-05
cg10354614	0.00028512
cg23333032	5.00372e-05
cg25165568	2.48914e-10
cg13267092	9.50639e-09
cg08947191	0.00067251
cg01785398	1.41801e-05
cg23782159	8.24481e-05
cg22294666	0.000141372
cg01291939	0.000682909
cg09888229	3.01034e-09
cg02136201	0.000106114
cg01056568	3.77637e-05
cg10130718	0.000161727
cg02423000	0.00109455
cg05959229	0.00220847
cg26669624	0.00353453
cg20898358	4.22132e-05
cg01635827	0.000113112
cg04730814	0.000107621
cg12118899	1.29882e-07
cg18255813	8.99397e-06
cg18422464	3.99395e-06
cg06935531	1.39771e-05
cg11341981	2.46496e-10
cg19386774	2.9494e-08
cg03314365	3.1701e-08
cg18792385	0.00152504
cg06520740	5.61399e-06
cg11026154	0.0012748
cg27065146	0.00019296
cg01409593	2.91073e-06
cg08460621	0.00140238
cg09534275	2.37555e-05
cg12906062	0.000134323
cg18475730	0.000390872
cg05347405	6.49534e-06
cg00103329	5.98493e-05
cg08114376	4.34909e-08
cg13150866	1.03377e-09
cg06471872	0
cg23811268	3.04468e-08
cg09478591	0.00253453
cg25803168	5.95793e-05
cg14060519	0.000316839
cg07784042	4.27868e-05
cg23378094	0.000624211
cg21626133	0.000108588
cg23643151	3.16236e-12
cg08163193	9.00623e-06
cg02225165	7.41348e-08
cg19526146	0.000102
cg06814358	0.00392508
cg26738024	3.44868e-05
cg21577193	0.00139491
cg20895058	7.79616e-05
cg13083122	1.22661e-06
cg02559226	6.29964e-08
cg23920494	7.99565e-06
cg01540949	5.45136e-05
cg26989243	8.02816e-06
cg13125964	0.00347421
cg04346672	2.12089e-06
cg24859127	2.22081e-07
cg02482624	3.56382e-14
cg06476781	0.000155219
cg05529995	9.2873e-06
cg27546797	6.451e-06
cg22509422	0.00167568
cg13292684	2.35356e-06
cg12614551	8.79588e-10
cg07862235	2.58504e-07
cg16897103	2.08339e-05
cg21022003	1.02363e-13
cg24676244	0.000893817
cg20900540	5.73362e-09
cg12199261	0
cg01425718	8.26523e-08
cg02724377	0
cg09195271	0.000111439
cg16003004	3.33067e-16
cg03363834	3.25926e-05
cg26941211	5.00291e-08
cg14803282	2.42885e-08
cg23667071	2.49844e-06
cg20866433	1.25167e-11
cg09906988	0.000128152
cg26995656	0
cg23659649	9.43381e-07
cg07394400	4.22154e-05
cg00362690	2.12476e-10
cg08447650	3.20188e-13
cg20457578	0.000109646
cg05382012	0.000589287
cg22389279	0.00317461
cg12494529	1.09681e-08
cg26263536	8.94066e-05
cg05142257	0
cg09151120	0.00445015
cg05158293	0.000218034
cg10981741	1.49716e-06
cg09147248	6.89293e-07
cg23708209	0.000339316
cg16328207	0.000705586
cg24210049	0.000386249
cg17481452	0.000401578
cg08982904	5.66078e-05
cg16964082	0.000101784
cg13378737	5.28766e-07
cg08896840	9.16281e-08
cg20025701	7.52797e-07
cg08307074	1.95055e-05
cg07836600	8.82516e-08
cg00261510	3.29958e-07
cg11761102	5.72363e-06
cg11935812	0.000180184
cg18698815	0.000993705
cg22817993	1.41918e-09
cg13562836	8.68251e-07
cg12501665	2.12291e-05
cg18423626	1.05319e-06
cg02846961	6.7494e-05
cg18761639	0.00137817
cg04414245	0.000118749
cg09203919	8.71082e-08
cg14046228	0.000495551
cg22637867	0.00141162
cg24354866	6.3503e-07
cg21605366	0.000139509
cg01389728	2.06597e-07
cg09597672	4.13663e-09
cg14105019	0.000239897
cg04995095	8.02463e-06
cg03611700	0.000308751
cg16400495	0.000236654
cg25850808	0.00288507
cg21491163	1.85451e-06
cg14999035	0.00890267
cg12616766	4.41078e-06
cg10557828	0.000742603
cg09320591	1.04548e-05
cg16444701	0
cg09998251	2.90217e-08
cg01445838	3.09673e-05
cg13596235	0.000895405
cg02696910	2.80297e-06
cg08159399	9.19566e-09
cg05342138	4.98653e-09
cg18809074	0.00648052
cg04335714	0.00964399
cg11774303	3.67255e-06
cg10637996	4.9365e-05
cg20559059	0.000190788
cg19215876	0.00264778
cg10221542	4.77649e-05
cg01412654	0.000890111
cg03638172	0.00010029
cg27102629	9.84359e-11
cg18352404	2.73263e-06
cg04359418	1.86677e-07
cg16641903	0.000113193
cg05917858	0.00037304
cg19737508	0.000133821
cg05567377	0.0038707
cg08933613	0.000626875
cg27052152	0.00605826
cg10378314	0.000948023
cg04640809	4.01832e-10
cg17436086	1.17463e-06
cg11079996	0.000421356
cg12670477	3.74216e-07
cg13389211	0.000529305
cg07355632	6.21998e-05
cg05183966	0.000212281
cg17464820	0.00727987
cg12161603	1.21542e-06
cg15088002	8.47292e-08
cg21593159	7.9957e-06
cg18759732	1.25344e-10
cg14251798	0.00011329
cg12590793	8.03884e-09
cg08105469	0.000157636
cg03138416	1.03836e-08
cg21593835	0.00292843
cg07601203	5.62584e-06
cg17140440	1.96909e-08
cg25315011	4.23535e-08
cg09973371	0.000941098
cg17344640	2.49521e-08
cg12669065	2.81565e-05
cg18055206	6.16122e-06
cg09295573	3.17982e-08
cg23820589	4.9057e-06
cg14830166	0.000269119
cg16058274	2.08754e-08
cg24306595	0.00821195
cg09135625	0.000349494
cg01376955	2.62568e-13
cg02116225	0.000175798
cg17125141	8.01751e-11
cg18621163	6.81411e-05
cg05363631	2.59267e-05
cg00493068	0.00169154
cg27589230	1.38203e-05
cg11063864	0.000703027
cg11392389	0.00129671
cg11668797	0.00152135
cg06088084	0.000689943
cg14348932	1.78821e-05
cg10202821	2.05391e-13
cg09864457	7.91568e-05
cg12906677	1.65453e-05
cg01191774	0.000376573
cg07816570	3.35067e-05
cg13786326	1.30829e-12
cg02962630	3.53201e-05
cg10293282	0.000455862
cg15369596	9.60884e-06
cg01526498	0.000442
cg18838975	3.44105e-06
cg02776283	0.000108555
cg15384176	0.000147923
cg03699459	5.45725e-05
cg09987128	0.00451922
cg10041069	1.13912e-05
cg03176205	1.04472e-13
cg20791311	1.35838e-11
cg11590932	0.00100564
cg00037131	5.27404e-06
cg05135033	0.0026702
cg01593552	9.00519e-05
cg12163589	3.77223e-07
cg25646701	2.98469e-08
cg06618356	0.000102539
cg12555975	5.55815e-08
cg26345969	0.000149158
cg11828621	0.000519492
cg02351194	0.0015483
cg27318507	3.92254e-05
cg04384638	1.55448e-05
cg00112260	1.82131e-05
cg13438809	1.1542e-06
cg15376972	1.7031e-05
cg08043442	1.15046e-05
cg19834377	0.00880441
cg12579573	1.84614e-05
cg11032667	7.7036e-08
cg01305109	0.000218566
cg26282731	0.00481645
cg23877497	0.000630275
cg01325496	2.56524e-10
cg22145666	2.1714e-05
cg11582484	0.00383519
cg14946786	0
cg26473274	0.000676292
cg14696870	2.67087e-09
cg18470229	0.00203705
cg03363829	9.46543e-07
cg07025146	0.00271021
cg17807663	4.28497e-05
cg13710361	3.63133e-05
cg02556515	1.42029e-05
cg16174106	0.00039384
cg02767191	0.0062546
cg01204845	0.000950851
cg27165920	1.92324e-05
cg25261281	0
cg26630411	2.0457e-09
cg02227813	3.92024e-09
cg10913242	6.80957e-06
cg02057688	3.13184e-07
cg08894066	1.94798e-10
cg14090114	1.45919e-07
cg27059340	2.13856e-07
cg03959186	3.13646e-08
cg27355643	9.5964e-06
cg07480871	7.40852e-13
cg17675043	4.62787e-05
cg22817650	3.0887e-06
cg13107884	0.000104764
cg25236230	1.65305e-06
cg26394600	0.000662261
cg14320626	6.51758e-08
cg03256578	4.43074e-08
cg13981208	3.59766e-07
cg15535798	1.82271e-08
cg00028251	0.000476482
cg04800569	0.000296694
cg16916535	0.00488807
cg24720355	1.04642e-06
cg08306794	5.55112e-16
cg01883217	0
cg27527922	0.00076489
cg13134634	7.66e-07
cg11760823	4.22074e-06
cg21843517	0.000328902
cg17341568	5.59996e-13
cg17693122	7.11953e-12
cg07922139	0.000446246
cg04679515	1.95135e-05
cg16855591	6.39353e-05
cg01885071	5.3063e-08
cg17906007	0.000489231
cg17340922	4.47564e-07
cg01559779	0.000467821
cg11314607	1.03926e-05
cg07092748	3.88122e-05
cg12452674	0.000111608
cg02891813	5.74206e-05
cg16756219	2.46473e-07
cg00247870	0.000591833
cg03782775	0.000192987
cg11301069	0.000159788
cg07849564	0.00169119
cg00846176	1.08722e-09
cg08398040	6.9965e-07
cg18575138	1.16744e-09
cg21298056	2.50789e-06
cg01314618	1.08457e-05
cg24321566	5.10909e-07
cg02756845	0.000817586
cg25369553	0.00208644
cg03346987	0.000163723
cg19956385	1.08428e-06
cg05099299	1.99617e-05
cg23148194	3.56158e-08
cg24615666	2.74299e-05
cg26046539	3.24127e-06
cg00421356	1.02389e-05
cg20190405	5.80794e-07
cg06216315	0
cg10788001	2.05471e-05
cg05124077	0.00652603
cg23316211	9.18108e-11
cg11115617	1.70986e-06
cg05750047	1.47688e-06
cg20920033	3.66032e-07
cg03518390	1.74022e-09
cg11928937	9.33135e-05
cg04282607	0.000948945
cg26372160	0.000387829
cg10942521	2.41969e-05
cg25427143	4.04456e-06
cg19413066	3.15591e-05
cg20645177	0
cg02989257	0.000597979
cg15638279	0.00536465
cg26356309	4.55209e-07
cg00815214	3.20842e-05
cg24497868	1.93754e-05
cg02281493	2.50739e-05
cg19131272	9.45561e-07
cg02258964	0
cg24259615	0.000815155
cg23117709	9.76574e-10
cg03429968	8.2836e-05
cg07926725	0.000532554
cg07071412	6.57888e-11
cg27275352	0
cg05883126	8.34475e-05
cg17207042	6.25473e-05
cg01730374	3.65594e-07
cg19623751	2.86519e-08
cg12068257	0.000110475
cg27400208	0.000334274
cg12755471	2.50588e-12
cg10985943	5.59545e-08
cg10753836	4.32975e-07
cg18160402	5.57086e-06
cg09858674	0.000326162
cg25330843	1.05103e-08
cg17192031	4.37836e-06
cg18337387	1.88941e-07
cg14463465	1.43042e-06
cg08139180	2.91467e-06
cg16833232	2.56711e-10
cg00874694	0.000437621
cg15908114	1.39935e-06
cg26124136	0.00024076
cg09877215	0.00149539
cg13998988	7.6163e-07
cg17637798	1.65676e-05
cg06095916	0.00173377
cg12883393	0.000753896
cg10371050	0.000713331
cg10053958	5.07072e-11
cg22037015	9.16801e-06
cg02305850	0.000138036
cg25444084	4.04584e-05
cg07431614	4.34207e-06
cg19305651	0.000175827
cg04087271	0.00147927
cg19646897	3.28292e-07
cg04377912	4.24369e-08
cg08319905	0.000546018
cg01847173	1.89112e-09
cg04317146	4.15142e-08
cg27483739	5.07831e-06
cg23436374	0
cg15707050	0.0019293
cg08340752	1.91517e-05
cg01681680	2.22045e-16
cg02705894	4.11842e-07
cg01776139	1.54222e-07
cg17229533	0.0057558
cg25374512	0.00126556
cg16206564	0.000491672
cg20583060	2.95632e-10
cg12515658	7.77156e-16
cg13980719	2.1172e-13
cg18567399	0.000231921
cg23133335	0.00137533
cg14386943	1.21282e-07
cg00626234	0.000147149
cg18738190	0.00219589
cg23473647	8.34395e-11
cg02282604	2.99626e-07
cg24116524	0.000428738
cg02555049	0.000143099
cg23165348	1.5606e-06
cg12439852	0
cg05359411	2.53649e-05
cg06854413	1.05499e-09
cg24585152	0.000484063
cg21238061	1.12114e-07
cg26395694	0.00248221
cg14441775	1.12818e-10
cg02825630	2.23958e-07
cg08961072	0.000791928
cg22726405	7.37425e-09
cg23988964	3.01525e-08
cg09360036	0.000408748
cg17813208	0.000118066
cg15285764	1.53137e-06
cg00941816	3.44068e-08
cg22503301	5.19981e-06
cg17624339	4.66922e-06
cg23864158	0.00116331
cg02232839	0.000304572
cg12639757	8.37045e-10
cg01112801	6.61658e-05
cg21150892	4.79392e-09
cg18378122	4.10078e-05
cg20824635	9.43856e-05
cg06680281	0.00133421
cg21570911	0.00298665
cg01577678	0.00351026
cg03310510	0.00197436
cg14668981	0.000649957
cg09938516	0.00705035
cg12321040	0.000343876
cg17242803	4.0101e-07
cg27157377	0.00108745
cg12059723	0.000206081
cg01365117	4.43259e-09
cg24465329	1.67792e-06
cg18949300	0.00996641
cg00447867	3.65382e-05
cg17041400	1.66003e-06
cg20332679	0.000133626
cg06349548	0
cg21242032	7.16704e-12
cg13086477	8.01784e-05
cg09310966	0.000110331
cg20866810	5.36764e-08
cg25952615	2.59702e-05
cg04771901	9.22922e-09
cg03492092	1.48091e-06
cg25615926	7.70007e-08
cg13574580	4.36843e-05
cg14892148	1.28968e-05
cg20920045	2.92217e-08
cg17740289	0.000304025
cg07478719	1.68967e-08
cg19210306	2.22045e-16
cg15855360	4.3984e-10
cg18568349	3.40187e-07
cg14381476	0.000244778
cg06002983	0.00137187
cg12081920	0.000230173
cg23232299	2.72449e-13
cg02312904	1.74615e-05
cg06576136	5.09463e-05
cg22002084	1.44282e-09
cg27638658	0.000641202
cg00122434	4.66001e-07
cg19551848	0.000809076
cg18064714	7.68595e-07
cg24078074	3.34141e-10
cg05365607	5.36441e-08
cg15785147	3.14497e-06
cg09557034	0.00168734
cg15012027	0.00100592
cg25619136	0.000412384
cg12572036	1.29138e-09
cg17764514	0.000545661
cg06918887	0.000234214
cg26379818	3.86008e-07
cg04962763	0.00222049
cg13202090	6.7311e-05
cg01845303	0.000143713
cg00499277	3.30707e-05
cg08776122	2.00626e-11
cg05648770	7.46779e-05
cg19076161	0.000903659
cg17865103	5.2478e-06
cg00742587	7.61345e-06
cg13031545	0.000838652
cg04099454	2.00956e-08
cg06722396	0.000599083
cg15867829	1.93128e-05
cg15856626	0.00362172
cg07207490	3.63648e-05
cg12010857	3.86101e-10
cg14457192	0.00147305
cg08538069	1.00903e-09
cg04151692	1.53131e-05
cg12880172	3.04178e-05
cg07770749	2.54502e-10
cg23965662	7.2472e-12
cg16091995	8.66055e-05
cg22609753	9.5855e-05
cg24123667	2.77134e-10
cg03228132	0.000738123
cg18755296	6.42596e-09
cg23118486	1.94763e-05
cg09305161	1.38299e-09
cg23907299	0.0010248
cg20544675	0.000728924
cg24860169	1.67805e-06
cg07124479	9.67511e-06
cg14785984	0.00248925
cg09676390	0.000519382
cg23448165	2.0255e-05
cg04372079	4.40277e-06
cg17032689	1.02622e-07
cg12809341	8.90786e-06
cg20331062	8.0122e-07
cg19998012	3.71987e-07
cg05685581	0
cg12679944	0.00244881
cg12629349	0.00028778
cg03360719	0
cg25597623	1.1439e-05
cg17325500	9.24581e-06
cg18815463	8.74806e-05
cg24650034	1.67279e-05
cg11213137	4.12205e-05
cg02927074	1.09086e-07
cg13681684	3.06107e-05
cg07088118	5.05644e-06
cg20257390	5.71365e-12
cg13289723	7.55153e-05
cg24908617	0.000300919
cg04157587	3.26672e-05
cg12011522	2.13747e-09
cg24976037	1.66564e-06
cg12884304	4.26355e-08
cg20728744	0.000175516
cg20316986	7.64402e-05
cg23217441	0.00181808
cg06832986	1.6047e-06
cg26645498	0.00100957
cg23641635	0.00411924
cg09001939	4.24637e-08
cg11945070	3.53102e-06
cg01245856	0.000631287
cg01574134	0.000288306
cg14129419	8.52277e-07
cg00776404	3.70944e-05
cg04665351	0.000787805
cg00465686	6.77694e-06
cg12319221	0.000219703
cg12217939	0.000386769
cg19275978	4.5167e-06
cg16361757	8.88178e-16
cg12161457	0.000346134
cg09905438	4.25474e-06
cg15145174	0
cg12528349	7.9711e-05
cg10606404	0.00190917
cg08209581	0.00229552
cg19960778	8.11704e-05
cg03723148	5.77093e-07
cg14190545	5.47025e-06
cg08756898	8.30422e-08
cg02381739	6.83973e-07
cg16144883	2.20976e-05
cg01300464	0.000176828
cg16651946	9.25678e-06
cg10455200	0.000454425
cg21172322	2.22045e-16
cg04823228	5.66214e-15
cg11505805	3.68042e-07
cg17009760	0.000220968
cg09857324	2.51985e-05
cg19456812	0.00126425
cg19115737	2.94376e-05
cg14916108	0.00690038
cg15701714	0.000428105
cg15149117	0.000115895
cg09972173	0.000534149
cg13667124	2.89045e-06
cg18596812	0
cg10306247	0.000944248
cg10818587	0.00010706
cg01604210	3.00038e-05
cg03569564	0.00337264
cg27049094	2.59057e-07
cg04433555	2.18714e-14
cg04943713	0.000606371
cg04530870	1.86524e-07
cg23237987	0.000882053
cg18944966	2.55389e-07
cg04961161	1.53139e-06
cg13692344	5.4716e-07
cg22898375	0.000919244
cg10174867	0.000107376
cg16500957	2.05475e-05
cg22083904	0.00888673
cg03792540	0.00299836
cg18722086	2.0518e-12
cg02069721	6.92611e-05
cg11887373	7.37547e-06
cg18001872	5.3561e-07
cg09282994	0.00160527
cg08112724	0.00277329
cg06476450	0.000260293
cg24783018	1.51858e-05
cg23566322	5.00191e-06
cg03685315	4.81011e-05
cg05661786	4.86725e-11
cg00778921	4.89626e-08
cg18934409	5.87366e-05
cg19243833	1.09805e-06
cg26856023	4.63468e-07
cg01905478	4.06335e-06
cg05629005	0.00603506
cg17908749	1.17603e-08
cg09362839	0.000191716
cg01402448	0.000258599
cg25953688	3.88438e-05
cg13809660	1.47296e-06
cg12626076	3.44938e-05
cg08089183	1.51999e-07
cg20707230	8.4495e-05
cg02986118	8.5009e-08
cg04666031	0.00101627
cg25891802	3.33067e-16
cg02800334	1.78535e-07
cg10462187	0
cg12621279	0.00112931
cg18008086	0.000142685
cg03715090	2.50942e-05
cg06546834	6.34085e-06
cg17002677	0.000198575
cg00508283	2.08753e-06
cg08695652	0.00387177
cg21133992	0
cg00549219	0.00612151
cg13309071	5.69682e-06
cg17332198	0.00456067
cg02176569	8.26037e-05
cg24550291	7.70376e-07
cg22790013	0.000243355
cg12647491	0.000708779
cg19315854	8.54887e-11
cg10620457	8.96031e-07
cg00554993	0.000251217
cg01147015	2.65199e-12
cg13493652	0.000990366
cg26939856	0.00103948
cg22141907	0.00803987
cg08576185	0.00033293
cg13412545	3.27861e-08
cg18796695	1.95492e-05
cg14446961	4.92558e-11
cg05988067	0.000286215
cg18784452	0.00176026
cg15353890	0.00548323
cg15088574	1.48027e-06
cg00839671	3.63455e-05
cg01474027	0.000756477
cg23490796	8.137e-06
cg16595241	0.000351961
cg10631834	0.00105107
cg17631984	4.45336e-10
cg05150077	4.64267e-08
cg03966441	0.000360183
cg17588713	8.96683e-05
cg04367922	1.11022e-16
cg22211198	3.42168e-05
cg07877964	0.000284757
cg00515669	0.000248201
cg17892555	0.00449114
cg16571807	2.0647e-05
cg02129122	5.32808e-05
cg18337222	0.00258461
cg19647607	1.52568e-05
cg13919192	1.83856e-05
cg10410852	3.55271e-15
cg20813862	6.32638e-12
cg04325221	0.000979493
cg20291222	0.000197528
cg04306926	0.000189383
cg24947681	0.000630698
cg21055546	3.25366e-06
cg13251145	0.00140211
cg22523647	3.52409e-05
cg03470331	5.28476e-05
cg19244655	0.000223526
cg07059115	7.81406e-05
cg05475575	4.36028e-06
cg04290174	1.65602e-07
cg06097707	5.80451e-06
cg00142670	3.45814e-07
cg16977544	1.07451e-06
cg18148870	0.0041385
cg08097823	2.79595e-08
cg25785623	1.3844e-06
cg04315227	9.29883e-05
cg02127365	0.000411133
cg09151516	0.00245344
cg20699740	5.43919e-06
cg18789123	0.004644
cg00146437	9.92694e-06
cg24249390	0.000293635
cg15554463	8.33207e-08
cg26893523	1.32851e-09
cg08231949	1.2319e-05
cg26268644	1.3254e-06
cg17433455	1.5115e-06
cg10320201	9.73926e-10
cg06814892	5.03114e-06
cg06751322	7.1541e-05
cg05447102	0.000271539
cg21305381	0.000121688
cg02642962	2.05199e-06
cg09903645	1.27118e-07
cg11941886	0.000313268
cg06344162	7.18681e-06
cg11358713	4.55334e-05
cg01942023	0.000286592
cg21860499	7.35895e-05
cg15451642	2.49623e-12
cg10392572	0.000905794
cg26289788	0.000195177
cg06378964	5.36724e-05
cg12312265	1.90704e-06
cg08209764	0.000146693
cg00703513	0.00152828
cg09495620	0.00024679
cg03635405	6.71855e-05
cg19823700	7.50779e-06
cg00042650	9.0941e-07
cg20624953	8.34506e-06
cg17867252	0.00338577
cg08809408	8.08389e-11
cg05920317	2.59135e-05
cg09597638	0.00368226
cg03394734	2.54027e-05
cg10036892	4.42765e-06
cg01215442	0.000273572
cg03531211	5.63748e-06
cg26232359	1.80966e-14
cg14577840	4.37061e-05
cg08999752	5.5851e-06
cg08239499	3.91945e-07
cg22835950	3.7595e-05
cg16885096	0.000150277
cg05649219	0.000136853
cg07225450	0.000882495
cg01488679	1.80807e-07
cg04720592	6.44833e-05
cg14488043	1.22131e-05
cg09489986	2.56422e-05
cg20208443	8.70959e-11
cg10832166	0.000787744
cg14638056	5.76964e-08
cg02443162	4.40078e-07
cg01357153	1.93438e-07
cg24523371	3.87008e-06
cg04122858	2.5695e-06
cg02472761	1.51796e-07
cg15599292	0.000404461
cg06761809	0.000205516
cg14343513	0.000315023
cg19170582	3.10049e-10
cg20405062	6.17036e-05
cg04412506	1.78857e-13
cg12480424	0.000176037
cg11326305	4.90244e-06
cg13844767	0.000114435
cg17974460	2.1484e-05
cg09915601	5.60713e-07
cg25161899	4.28624e-08
cg23481899	6.37702e-05
cg15189415	0.00016279
cg12834462	0.00106047
cg16042608	1.45509e-06
cg04833007	7.91406e-05
cg22516240	0.000125324
cg15132565	3.78806e-08
cg01267908	1.95753e-08
cg26125366	5.09923e-07
cg23796357	3.75149e-07
cg01378375	2.04967e-05
cg06340118	8.3368e-05
cg16191875	0.000467239
cg19393006	2.29588e-05
cg16476128	0.00016616
cg10652393	7.599e-05
cg06143663	2.8502e-07
cg17501774	0.00010517
cg16520626	9.95882e-05
cg25832925	6.8344e-05
cg15914379	1.20747e-05
cg20105804	0.00267516
cg00945341	0.000332461
cg07240487	0.000252336
cg22689249	2.20801e-12
cg02014777	1.11296e-06
cg27577720	1.63561e-10
cg17591474	0.000336335
cg21275786	0.00280563
cg12362198	3.80271e-09
cg15978608	1.51826e-11
cg06501295	3.70285e-11
cg10034890	7.7439e-05
cg17223947	0.000981705
cg11339680	0.00161094
cg20237441	0.000370332
cg03242834	0.000192263
cg09507516	0.00164126
cg21474774	1.4988e-14
cg17240004	0.000107108
cg10515155	6.60911e-05
cg03038560	1.12012e-11
cg07554408	5.98581e-06
cg14272125	2.7022e-05
cg05051606	8.88178e-16
cg07507418	1.10117e-05
cg25528445	1.30998e-06
cg05080015	8.27234e-09
cg26762367	1.69125e-05
cg17340138	0
cg15495046	7.42911e-10
cg23541365	0.000365528
cg21912203	1.06035e-10
cg21597712	0
cg23063536	5.35631e-05
cg23102386	0.000426708
cg07878514	1.44755e-08
cg27399763	0.000190333
cg05452836	0
cg04969498	2.31378e-08
cg21745777	7.84045e-05
cg12528397	6.47405e-06
cg19113686	4.99307e-10
cg17590805	0.00168926
cg15688628	0.00088689
cg00729656	2.78674e-05
cg14921326	1.05931e-05
cg13455759	0.000311421
cg18091245	2.06612e-05
cg06676778	1.37678e-07
cg08087981	0.00108492
cg00476955	4.19554e-05
cg24319761	5.05773e-12
cg26365152	3.78174e-07
cg22795978	0.00120269
cg13379851	0.0078896
cg23046897	0.000108394
cg12547452	0
cg25039477	3.8606e-05
cg16936846	5.78956e-05
cg12586908	0.00020609
cg19492274	1.24367e-05
cg13716414	6.47299e-07
cg17766699	1.93609e-07
cg27246453	0.000114377
cg17903690	1.24944e-10
cg12096363	5.33083e-07
cg15663074	0.000170775
cg07377791	0.000453488
cg03028230	1.65933e-06
cg20810125	3.95423e-06
cg15117996	1.13571e-07
cg14061304	4.98806e-05
cg12954927	3.75726e-06
cg25414746	8.98294e-07
cg13332520	1.16528e-05
cg08799878	0.00309679
cg08329719	2.22022e-06
cg23434428	0.000394089
cg10487770	7.07794e-05
cg08866162	9.87761e-09
cg16538328	0.00162084
cg17093748	0.00160445
cg26054764	5.50498e-06
cg01160805	0.000543822
cg24193543	0.000549719
cg09191706	0.000413463
cg11337520	3.42806e-10
cg07197991	1.51426e-05
cg23620710	0.00234685
cg15745691	1.31286e-05
cg25233534	3.77905e-08
cg19485190	1.07336e-07
cg26461676	3.00132e-05
cg27059140	0.00533732
cg05190176	0.00186643
cg09971227	0.000949201
cg26184028	0.00137642
cg11176519	2.46993e-05
cg14325848	3.92752e-12
cg03735712	4.64187e-05
cg08693443	2.16133e-08
cg26357360	1.02544e-07
cg02888744	5.51081e-06
cg20739354	4.44089e-15
cg12410280	1.56487e-07
cg17112828	0.00040921
cg17004995	9.84716e-05
cg23091185	5.32303e-08
cg14487188	4.48174e-05
cg10393190	0.00309385
cg13917968	6.8906e-12
cg02800986	0.001119
cg02593767	2.17481e-10
cg11566131	8.44018e-08
cg27093379	3.99886e-07
cg06097311	5.88872e-06
cg07302757	3.57064e-09
cg19319780	5.9167e-10
cg04204831	3.83561e-05
cg18856668	0
cg19049802	4.7236e-09
cg16198130	9.68593e-08
cg20547275	6.96363e-06
cg00834988	0.00121414
cg18458183	3.79298e-06
cg25729166	2.22045e-16
cg13488761	4.49138e-07
cg15056977	0.000651031
cg01364172	3.81576e-06
cg26083389	1.83407e-07
cg20897714	0.00343708
cg03545548	1.03612e-08
cg22541735	6.90841e-07
cg03531326	5.7333e-05
cg14074241	4.17836e-05
cg18068929	0.00030927
cg00920892	5.1773e-07
cg11555887	6.86648e-06
cg17790358	5.19424e-05
cg03074925	0.000455467
cg10620330	9.77421e-06
cg26277720	2.60494e-05
cg23750704	0
cg20586947	0.00260562
cg16033112	0.000353965
cg22910601	3.72568e-06
cg19709737	3.62511e-07
cg13280195	4.21627e-06
cg01848910	4.20997e-13
cg05698540	5.14721e-05
cg13621199	6.09801e-08
cg23719209	1.76265e-09
cg06652484	0.00030768
cg11946387	8.1357e-07
cg17596617	0.000727474
cg07042371	7.6214e-06
cg18035323	0.00252544
cg09206465	2.60023e-05
cg18760194	2.15041e-08
cg10543850	2.18714e-14
cg23230182	4.16541e-07
cg21088119	5.76668e-06
cg24529722	0.00084691
cg18799963	8.15982e-06
cg09138374	0.00378466
cg00105102	2.70048e-05
cg24164257	0.000624251
cg15035681	6.63099e-06
cg26293001	0.000228538
cg19388930	7.66721e-05
cg17351882	0.000135674
cg21802179	2.02707e-11
cg23761428	1.25444e-12
cg26676343	0.000540508
cg03708254	0.00208404
cg05167074	0.00139621
cg01683215	1.5866e-06
cg02864943	2.47894e-06
cg00229532	0.000153283
cg27381979	0.000139979
cg20642074	0.000187991
cg14442044	2.53841e-07
cg18349522	1.31918e-05
cg17584993	1.5026e-05
cg03971914	6.63203e-12
cg01384075	4.39181e-06
cg19900738	1.88958e-07
cg04844084	5.44515e-08
cg13728449	3.70346e-05
cg22633570	1.85721e-10
cg16890994	0.000151046
cg19588519	0.000585539
cg19005763	0.000444139
cg01530294	0.00725521
cg08762819	6.74094e-10
cg23764970	0.00618308
cg23993337	4.94447e-11
cg16150880	0.00714291
cg25093279	0.00132531
cg18260919	0.000102722
cg21848981	2.88477e-06
cg15303092	8.88178e-16
cg13951488	5.08261e-05
cg06756047	5.46618e-06
cg12797157	0.000576553
cg00355314	0.000757821
cg08162948	2.24267e-05
cg10643236	1.30169e-05
cg08593940	0.00136862
cg15069947	2.19333e-07
cg22114424	8.98278e-05
cg08955294	1.39167e-06
cg26784032	1.45579e-05
cg18152276	7.5926e-08
cg26963253	0.00121024
cg11967765	0.00527357
cg00552271	1.26565e-14
cg11856234	0.000426019
cg12522758	0.000167683
cg02642296	0.00013857
cg01285086	6.42201e-06
cg26614970	0.00231248
cg01201024	1.42152e-05
cg14516720	0.00120482
cg04271327	9.67338e-06
cg14459011	0.00285104
cg12848119	0.000363826
cg26398714	9.51695e-05
cg05170452	2.35781e-09
cg05626831	0.00104049
cg08066631	0
cg11345463	0.000484678
cg00477577	2.58952e-05
cg16002908	1.95774e-05
cg25422405	4.08229e-13
cg24111241	0.000110273
cg20557534	7.6306e-05
cg02103822	2.94836e-05
cg20642256	3.10347e-08
cg25877512	0.00290576
cg07393614	0.000209407
cg13428567	1.81576e-09
cg14054275	7.7826e-09
cg20543426	4.24226e-07
cg15754630	0.000159772
cg04915125	1.9445e-06
cg06538426	5.89407e-05
cg18580232	3.60793e-11
cg12773397	2.50777e-06
cg11751545	3.11751e-13
cg02159174	1.0856e-05
cg18090634	0.00042803
cg06667094	1.33202e-07
cg22008551	4.30068e-07
cg15265222	0.000161125
cg04932082	0.0038689
cg15338019	0.000133933
cg26719720	3.29328e-07
cg22473232	2.63447e-07
cg04094155	3.22072e-08
cg01460835	4.67332e-05
cg13436378	0.000212563
cg15949610	3.19377e-07
cg08619455	7.74048e-05
cg19103860	3.02466e-05
cg19766988	2.48563e-06
cg14228710	4.61729e-06
cg21329078	0.00125542
cg06453407	2.55629e-10
cg07815521	7.21902e-05
cg00717693	5.61666e-08
cg26631133	3.09619e-05
cg26389285	0.000161705
cg04462334	2.46746e-05
cg16400171	6.98846e-07
cg20957793	7.8953e-05
cg03242053	7.66235e-08
cg15575654	5.03131e-05
cg05219523	3.08278e-06
cg21710133	6.06985e-05
cg25726513	2.22045e-16
cg12756050	3.9615e-06
cg20635370	3.43672e-06
cg00455402	0.000502145
cg16475927	9.97636e-11
cg08446900	0.000798139
cg02255036	2.60566e-05
cg24719521	6.49027e-09
cg26747028	1.03855e-08
cg11595611	3.24735e-06
cg16622231	1.89602e-06
cg02188675	0.00167645
cg12914290	8.1062e-05
cg24692595	2.26654e-07
cg22019679	0.000125896
cg16718792	5.08482e-14
cg17302292	0.000560194
cg01700942	0.000486722
cg14332524	2.03918e-07
cg22347357	0.000969612
cg07738306	8.98396e-07
cg01590439	0.000392909
cg24322968	2.19166e-07
cg12117194	1.35522e-06
cg22215785	0.000182209
cg10490679	4.0447e-05
cg00556100	0.00913469
cg09358112	0.00274796
cg05878279	7.7451e-09
cg03914735	0.00172285
cg03114371	3.45133e-06
cg08189198	1.42299e-06
cg19588506	0.000357659
cg03698019	1.0633e-10
cg06204126	0.000166635
cg19835618	0.00168001
cg07533824	1.75993e-07
cg17806339	2.73422e-05
cg13910263	0.000951784
cg13601318	0.000166669
cg11416433	5.97266e-05
cg03375993	6.7945e-05
cg20235551	5.83349e-05
cg04346477	2.37274e-07
cg07027528	5.04005e-05
cg17654496	4.57081e-05
cg11224904	0.0089618
cg19992375	0.000348581
cg25298410	4.48387e-11
cg15621454	1.5701e-08
cg24317310	1.87832e-06
cg02841075	7.96601e-06
cg23237554	0.00359586
cg02224988	1.93986e-09
cg25917590	0.00123635
cg18177955	2.23167e-09
cg18471660	1.78698e-08
cg19130836	2.47439e-09
cg09451849	0.00145796
cg17700443	4.8604e-07
cg21534371	7.12255e-05
cg12366978	0.000373042
cg21958120	0.005027
cg26161261	1.14786e-08
cg11880459	3.6628e-05
cg24041187	1.2923e-11
cg11484417	4.70002e-12
cg00896068	5.62657e-07
cg14087413	4.88577e-05
cg17861930	0.000438582
cg14981961	2.15383e-14
cg25345422	1.59487e-06
cg13052223	3.64043e-07
cg19900074	5.41522e-06
cg10590964	8.38023e-07
cg20428596	0.000101457
cg18803147	4.83968e-12
cg19508967	0.000522175
cg26287666	0.000191903
cg16478734	9.10242e-09
cg05901340	4.60532e-07
cg05644143	2.86567e-08
cg21388639	4.17762e-07
cg23202607	0
cg05908471	1.37857e-05
cg07821737	3.19144e-05
cg05264816	1.78919e-06
cg02904598	9.39835e-09
cg09146347	0.00270062
cg10310700	9.44588e-06
cg01325409	1.56517e-08
cg03644629	6.15638e-06
cg17945102	1.41307e-06
cg07948408	0.000667335
cg19260575	5.8305e-09
cg21808448	6.21463e-05
cg16531317	0.000261481
cg05607137	8.97675e-07
cg26719230	4.62069e-07
cg26460887	1.15463e-13
cg06611143	1.49195e-06
cg06456464	1.57078e-07
cg25913276	1.93777e-05
cg05161990	4.47747e-05
cg15756781	2.67417e-09
cg01350895	2.90174e-06
cg16848217	1.98616e-05
cg02162427	2.69699e-09
cg01858668	1.627e-11
cg24291747	3.7296e-05
cg01997134	1.31832e-09
cg07142936	1.97194e-07
cg10913077	1.17888e-09
cg23300486	1.60489e-06
cg26413501	7.96045e-06
cg10442442	0.000314004
cg23730104	8.82833e-10
cg05407555	5.29701e-07
cg22595460	9.91475e-06
cg12052052	4.95493e-13
cg10109565	8.80816e-05
cg17806673	1.71691e-07
cg09647192	1.54491e-06
cg25083345	7.4074e-05
cg15428496	2.64592e-08
cg05336997	2.06417e-05
cg02408252	6.74351e-09
cg15930673	1.48293e-06
cg17660549	1.29972e-06
cg01449089	9.37282e-06
cg22399387	2.14639e-05
cg19519644	2.57848e-06
cg07575086	3.44514e-06
cg07855507	4.56934e-05
cg14790883	1.06739e-10
cg09615688	2.72174e-08
cg00492574	0.000123722
cg21808248	5.66888e-10
cg14751891	4.83906e-06
cg10191891	1.06804e-06
cg13648527	0.00125259
cg04052934	0.000294088
cg18270278	6.03258e-05
cg03659756	2.59079e-06
cg26557404	1.24345e-14
cg02815632	1.28595e-08
cg26908913	1.62834e-07
cg02085850	8.40611e-07
cg17819871	8.65975e-07
cg02084848	0.000183757
cg11033588	1.12475e-05
cg07344101	4.18017e-05
cg13945646	0.00476736
cg09980176	0.00129945
cg16522250	0.00497813
cg01238590	3.33067e-16
cg24814858	1.96079e-07
cg14686649	3.20143e-08
cg11736112	0.000333681
cg02182210	0.00015232
cg06086513	0
cg08471158	0.000126308
cg04989619	1.37939e-11
cg03316098	0.0002015
cg24100604	7.41274e-10
cg17753789	0.000335082
cg20685334	0.00115693
cg04371319	0.000164012
cg10256790	1.59347e-09
cg17799946	1.38683e-07
cg00928088	6.18168e-08
cg09317774	6.68743e-06
cg10310183	1.29585e-12
cg01749436	2.19905e-05
cg07864647	2.14441e-06
cg10092080	0.00230954
cg22139215	1.17292e-09
cg25953130	2.11158e-07
cg04480182	0.000273552
cg19981884	3.34927e-05
cg12109087	1.26764e-08
cg18601797	7.84712e-09
cg13723879	2.82377e-05
cg00721635	1.00519e-06
cg24276069	8.61717e-06
cg26187247	9.37989e-06
cg12932813	0.00170278
cg08357285	9.86263e-06
cg11819201	6.06465e-09
cg09634134	0.00042745
cg26464701	9.86854e-08
cg14194287	8.59203e-06
cg17149646	5.52916e-05
cg14739522	1.07798e-08
cg06366396	3.70416e-07
cg09704869	9.48477e-06
cg21569445	0.000157132
cg22205276	1.66533e-15
cg08866289	0.000184367
cg09957979	4.33107e-10
cg26209050	2.4012e-07
cg04154142	0.00016707
cg11111225	0.00135685
cg17097923	3.34558e-10
cg05514485	5.444e-05
cg27256256	2.11276e-08
cg24863040	0.00166545
cg15153249	0.00104047
cg03791058	7.13181e-05
cg27173575	1.50252e-08
cg27090062	7.2952e-08
cg25552435	0.00263738
cg07146073	1.93262e-10
cg26469608	0.000166619
cg14521595	1.44329e-15
cg04097394	7.10739e-06
cg14462065	1.21972e-07
cg24376271	6.22645e-06
cg25472296	0.00105409
cg05171514	1.34413e-05
cg26378748	2.15361e-05
cg05164758	0.000231475
cg05705931	2.34558e-05
cg15400629	0.000534555
cg05076576	2.17455e-05
cg13277366	1.51308e-08
cg07143841	0.00166413
cg25485144	8.59465e-07
cg01227064	0.00290511
cg02566114	5.09504e-06
cg08382220	2.08837e-05
cg13363904	3.5585e-06
cg05417409	0
cg11573321	3.52841e-09
cg23489947	0.00017435
cg02916456	6.70537e-07
cg09034499	0.00252228
cg11316066	5.86639e-11
cg02617560	2.90884e-06
cg00179196	5.3384e-07
cg07047289	0.000251788
cg25964253	8.35939e-05
cg14419560	0.000205526
cg05162031	2.60839e-07
cg12160147	0.000131546
cg20261478	4.69646e-09
cg07610853	0.00485549
cg15107286	0.000341182
cg25179947	0.000146578
cg24122407	0.00169229
cg19277299	2.29794e-05
cg04871173	0.000112696
cg17033576	1.76483e-07
cg16434081	0
cg25924755	8.94391e-05
cg13097088	0.00020326
cg09404689	9.16933e-13
cg16761327	3.88578e-15
cg00458910	0.000639291
cg09122423	4.12235e-05
cg00902133	0.00295262
cg07371811	0.00132685
cg12183875	3.55358e-09
cg15193215	4.37753e-07
cg15661018	1.41335e-06
cg05505763	0
cg13690564	4.22667e-05
cg08477000	4.33817e-06
cg10795607	0.000126653
cg07688726	0.000401054
cg15989608	0.000105785
cg17356268	0
cg16646428	7.14128e-10
cg04535320	0.00236197
cg18262201	4.851e-05
cg19192282	0.000194843
cg21107889	0.000165256
cg15804904	1.24414e-05
cg19983988	2.74152e-05
cg04054853	8.89227e-05
cg05914025	8.22022e-06
cg06707825	2.11592e-05
cg09512331	6.47023e-06
cg12345953	1.38234e-05
cg01614898	1.26555e-06
cg05226711	0.000171648
cg26548883	2.54304e-07
cg15985905	7.51236e-08
cg03574735	0.000537223
cg06589121	5.5202e-05
cg02618689	0.00050145
cg00919987	0.000152946
cg17228929	0.000358644
cg21712239	7.54538e-08
cg15623799	3.54167e-05
cg10664971	7.04995e-05
cg12196692	6.24997e-07
cg13672501	0.000199445
cg04358516	5.75629e-08
cg24586758	0.000145409
cg03353394	3.2346e-06
cg25051805	0.000893066
cg16479547	0.00194418
cg06110898	0.000290644
cg25890391	8.91925e-08
cg09431148	1.26614e-06
cg00874032	1.83169e-05
cg15931236	2.08559e-05
cg23436436	3.28355e-05
cg14303335	1.80507e-05
cg02395775	1.89371e-05
cg18428006	4.92568e-07
cg01954226	2.79759e-06
cg08520910	1.19398e-09
cg02096431	7.55281e-05
cg15698107	4.84848e-05
cg12992044	0.000260463
cg12980004	0.000192118
cg00371226	3.14373e-06
cg16555964	1.15927e-05
cg13385114	0.00403829
cg02288610	1.03895e-08
cg08143297	3.61374e-11
cg19757552	8.59867e-05
cg23370820	3.68445e-06
cg01272700	2.07865e-09
cg21625563	2.41995e-05
cg14887116	2.27609e-06
cg17339073	5.63158e-11
cg22735601	7.38249e-07
cg13462850	8.43979e-07
cg09664216	0.000388861
cg03734225	7.65833e-05
cg06944673	0.000119328
cg15251634	0.000386617
cg27048141	2.1741e-07
cg14277403	1.67233e-05
cg08687834	2.29348e-05
cg14298509	8.12167e-06
cg11111979	0.00327673
cg05186188	0.000355371
cg09901765	4.31166e-06
cg19200589	2.73176e-05
cg05234035	9.34772e-09
cg10420971	1.00663e-05
cg03632196	1.24728e-05
cg21651879	7.48707e-06
cg26491604	0.00213372
cg11179286	0.000737048
cg15074728	6.85012e-06
cg13444682	1.54709e-07
cg24174962	0.00242828
cg20901032	5.92652e-05
cg12213064	1.03193e-11
cg24060551	0.00107514
cg13207340	1.88738e-15
cg16084854	9.99201e-16
cg14809051	8.73525e-05
cg07515618	6.72067e-11
cg22333785	0.000132551
cg03095482	0.000165956
cg04232209	0.000229971
cg19369319	0
cg06651119	5.63133e-05
cg16746270	0.000275216
cg02753719	4.89687e-11
cg25447559	0.00148069
cg01182117	0.000940934
cg11560155	0.000496441
cg18790856	0.00118165
cg12218877	8.40456e-06
cg01842067	4.73788e-07
cg24360225	4.46378e-07
cg25049765	0.00020633
cg01740544	0.000987249
cg22216242	0.000730934
cg11404277	0.000176755
cg24071762	0.00182817
cg07412500	0.00021835
cg01180860	0.000141496
cg11296759	0.000179709
cg06607022	2.15963e-09
cg08873912	1.20747e-06
cg01598285	4.34953e-05
cg12913626	9.8827e-05
cg24313932	2.53317e-06
cg12934878	0.000158577
cg16269431	0.000716414
cg02889774	0.000669096
cg19923650	3.95572e-13
cg24928726	2.24178e-09
cg12919303	8.30862e-06
cg06729555	0.00387938
cg23675809	0.000207211
cg13090364	0.000202292
cg15748362	0.000687477
cg22799212	0.000702384
cg23344964	3.45685e-06
cg11820113	9.25543e-05
cg15644413	0.0029383
cg08717672	1.65075e-11
cg07638723	8.592e-06
cg09969488	6.02424e-05
cg20293716	1.99191e-06
cg22777932	2.22045e-16
cg18420790	0.000347624
cg13742433	0.000129037
cg03213683	0.00126581
cg15429925	2.36163e-09
cg21413173	0.00244999
cg22905866	0.00107116
cg03556068	3.9968e-15
cg16825935	7.74925e-12
cg17438696	5.1047e-05
cg05109361	7.44498e-06
cg07859548	3.16731e-05
cg05636714	6.79194e-06
cg07622877	1.93133e-05
cg21404557	0.00155785
cg19829856	0.000180491
cg22491122	0.000235724
cg05132851	7.74855e-06
cg04378942	0.00023362
cg08262907	0.00903221
cg16429413	4.71845e-14
cg17431492	0.00250424
cg02883699	8.44857e-05
cg04722052	1.00366e-06
cg12910087	8.17124e-14
cg06933334	1.54977e-05
cg15233611	1.78323e-10
cg10925991	0.000440404
cg03490460	7.5492e-05
cg27315458	1.57553e-07
cg21322003	0.00892988
cg12689425	3.98566e-05
cg09280976	0
cg11791452	2.84187e-07
cg13101887	7.53851e-10
cg09036860	8.67675e-09
cg02676199	3.23142e-07
cg16498723	0.000652442
cg16351077	1.02275e-10
cg05101231	1.04465e-11
cg24392204	4.14349e-06
cg00923729	1.22676e-09
cg26507580	9.66292e-05
cg25757345	1.44329e-14
cg23870199	0.00107866
cg26570765	6.63117e-05
cg05870166	5.4754e-05
cg00474281	5.34184e-05
cg18148083	0.000160278
cg25476129	8.25044e-06
cg22533639	3.76595e-11
cg01479187	0.00700538
cg12094558	4.46964e-05
cg10354352	1.3209e-05
cg15835747	1.3622e-06
cg21750986	1.36449e-06
cg03210579	0.0030265
cg11618438	0.000521259
cg03178322	0.000303413
cg26282047	0.000524162
cg00739259	0.00254835
cg00413196	1.34463e-07
cg20593353	0
cg17626372	2.14607e-05
cg18241351	5.4211e-05
cg18012571	0.000335215
cg24068126	2.5174e-06
cg05383413	8.25067e-05
cg22708984	0.00168256
cg05988342	0.000594718
cg01578610	2.71516e-12
cg06264519	8.59219e-06
cg22457561	0.000153237
cg13460464	1.25036e-05
cg23142770	0.000534778
cg27178045	1.38258e-06
cg17462438	0.000152105
cg24393958	0.00426226
cg04348643	0.000615472
cg27536870	1.96836e-05
cg03344102	0.000452295
cg17406597	0.0011694
cg03066525	0.00520483
cg03500646	1.03439e-12
cg08423851	0.000270949
cg00095099	9.9853e-07
cg00625855	0.000569798
cg25282281	0.00640846
cg07886202	6.44115e-07
cg19900098	2.0013e-05
cg09268449	0.00575576
cg14910827	0.000190134
cg23640002	3.21711e-07
cg12352960	5.89459e-07
cg16613978	6.58083e-07
cg01413054	1.14299e-05
cg22160463	1.5439e-05
cg17014214	6.58993e-06
cg09031957	1.74222e-07
cg19009378	1.6438e-12
cg02687477	8.45381e-05
cg14764792	6.11733e-14
cg02951292	0.000231732
cg14565835	7.05145e-05
cg16196857	2.09077e-05
cg26253981	3.46619e-07
cg20521795	0
cg27622610	0
cg09683217	1.40851e-08
cg04890267	0
cg05537316	1.27483e-05
cg22144719	1.19604e-05
cg15965634	6.64649e-07
cg14237086	1.70863e-13
cg01364538	9.78017e-05
cg03289788	7.16703e-06
cg15951935	0.000253316
cg17663864	3.47914e-05
cg02484303	6.46753e-05
cg17233076	3.10127e-09
cg01169413	1.1695e-05
cg27039691	5.71586e-10
cg07269682	0.00187217
cg26341907	5.77352e-06
cg04999580	0
cg18620004	5.96249e-11
cg04856022	4.26455e-06
cg19625689	3.40927e-05
cg24562595	4.19367e-10
cg23024967	1.42246e-06
cg09279394	8.57139e-05
cg13780782	1.40438e-06
cg10504122	1.57652e-14
cg23563733	0.00114975
cg24812634	0.00123957
cg20034355	1.07631e-05
cg18315871	1.92051e-06
cg20259210	1.09553e-08
cg06738239	1.84494e-06
cg16865442	0.000739188
cg02454053	1.55431e-15
cg04976037	4.14641e-08
cg00256767	5.2353e-06
cg19072837	0.000335593
cg12377223	7.44494e-07
cg00223564	0
cg12085501	2.10942e-15
cg06049111	2.8951e-06
cg13810988	0.00633339
cg07924154	0.00108371
cg25459383	0.000630507
cg17011394	3.27765e-08
cg11860977	6.25492e-05
cg20048037	0.000290338
cg17510987	3.89454e-11
cg03036649	2.81852e-08
cg21533262	0.000265119
cg06971670	6.01949e-06
cg19051666	2.02239e-10
cg16120485	0.000125152
cg03742034	1.55755e-07
cg02084561	8.29444e-11
cg02838825	5.81374e-06
cg25956820	0.00301169
cg18073638	1.88273e-05
cg02470179	0.000703881
cg14432744	0.000485406
cg11371646	3.4639e-14
cg25803632	3.23585e-09
cg09222115	1.8149e-09
cg22216643	8.97054e-05
cg10898466	8.79617e-05
cg17284212	1.88727e-07
cg10067458	1.94776e-05
cg10509965	8.86769e-05
cg16686594	1.26515e-05
cg15057325	6.4837e-14
cg12161580	8.28761e-07
cg15080939	2.89848e-05
cg09699472	0.00044519
cg02627966	1.28007e-06
cg01844201	6.38392e-06
cg20636681	0
cg23880081	0.000117148
cg19972677	0.000668865
cg19442021	0.0048594
cg17952262	0.000199572
cg00832327	0.000340341
cg25389934	1.01228e-05
cg08981791	0.000658899
cg12396509	3.23432e-05
cg22314012	0.000334108
cg09692492	2.22045e-16
cg13484386	0
cg12585943	0.000100063
cg09526693	1.58222e-07
cg05155576	3.60019e-05
cg27036943	1.04223e-05
cg24628462	4.06994e-05
cg25915190	0.00112565
cg05573737	6.05964e-07
cg19776072	1.62805e-05
cg23233532	3.49469e-05
cg07237438	0.000466745
cg05992347	0.00464563
cg08577187	2.55902e-11
cg14076854	0.000181703
cg24104608	0.000226635
cg10771480	0.000107912
cg10975798	1.07862e-06
cg24574306	8.74554e-05
cg14307214	0.00071597
cg18823499	0.000200597
cg20940026	1.83734e-07
cg11554507	0.00127768
cg04285869	4.75414e-05
cg05540561	1.09783e-07
cg08712827	7.86629e-08
cg03816047	0.00192186
cg11357489	3.43554e-05
cg03386971	1.58377e-09
cg10552595	0.00172095
cg15210192	0.000183803
cg18214600	0.00104129
cg06420702	1.41508e-06
cg00770754	0.00020453
cg02486364	1.0184e-05
cg10093405	0.000516033
cg05739379	2.8833e-05
cg04467925	0.00170325
cg21019447	6.09709e-06
cg21035669	1.38579e-11
cg02225728	0.00585573
cg24491369	4.45068e-06
cg16478897	0.00332434
cg07341306	0.00137348
cg03885664	4.46906e-09
cg09177306	4.64015e-11
cg04999421	3.15194e-05
cg27079289	0.00042976
cg12354014	0.00536178
cg16643277	0.00187318
cg11463090	9.70773e-07
cg14483770	0.000794759
cg09900152	1.07031e-05
cg05554722	9.40122e-07
cg01182465	0.00046384
cg13755420	0.00019744
cg03608999	0.000184288
cg17174109	5.55112e-16
cg05011214	0.000216563
cg22816865	3.94531e-08
cg26928799	0.00475063
cg16492411	0.000101351
cg01192875	0.000200749
cg18963268	1.37507e-05
cg15584486	8.87937e-05
cg01568206	2.55361e-09
cg11548303	0.0031335
cg17430199	0.00518945
cg10784792	0.000329145
cg04132013	1.01505e-08
cg26360026	6.40926e-10
cg02516577	1.02911e-09
cg02540460	8.7888e-07
cg14156883	0.00107264
cg19158326	0.000620334
cg06762955	2.94209e-14
cg10260050	1.14349e-08
cg05228402	3.54441e-08
cg07627564	1.44107e-13
cg17249331	4.14269e-06
cg08159724	1.04117e-12
cg20732801	0.00121627
cg07764829	3.06543e-05
cg01769237	0.000370652
cg19139509	3.10404e-05
cg18603538	8.22163e-06
cg12437658	9.69502e-08
cg19831303	4.94001e-05
cg10640004	3.97782e-05
cg25742801	0
cg22212430	1.04967e-09
cg10445726	2.80054e-12
cg06112171	2.5075e-07
cg12378187	1.10027e-06
cg01130974	7.29194e-13
cg21769820	2.22989e-05
cg03851621	0.000708094
cg14843872	2.11776e-09
cg13500608	7.26861e-06
cg18720393	7.1029e-09
cg20346869	9.56861e-07
cg13296912	2.12533e-06
cg05923101	0.00123132
cg11772022	2.63354e-08
cg19692371	1.28737e-05
cg15469541	8.9273e-13
cg21164019	8.34646e-06
cg02400009	7.32936e-11
cg07229982	1.48824e-05
cg17855598	0.000173474
cg27392990	0.00547967
cg05522252	9.00184e-06
cg03562367	3.65543e-08
cg02239777	1.22951e-05
cg09668964	0.00495283
cg16737869	6.85982e-07
cg19897676	3.46078e-05
cg03822682	9.58584e-06
cg09140487	3.19686e-07
cg01374129	4.76486e-09
cg16792258	0.00136282
cg17299745	0.00329952
cg07227728	0.00127483
cg21856680	2.43903e-06
cg13971974	2.31473e-10
cg05814994	5.44009e-15
cg06517940	4.36666e-10
cg26272575	0.00741433
cg26601295	3.25351e-12
cg27061889	3.38142e-08
cg14176290	3.42502e-05
cg19409956	1.11022e-16
cg20679448	0.000147486
cg07604732	0.000150489
cg11326919	2.64073e-08
cg22311616	0.000762716
cg13115952	5.62381e-05
cg26941552	0.000874576
cg02952394	2.69865e-05
cg11294582	6.44897e-08
cg05994140	4.03766e-05
cg25749212	1.87072e-05
cg11011366	0.00129814
cg09983920	2.86792e-06
cg04682933	0.00145427
cg13280512	3.37032e-07
cg04772025	0.00162665
cg20626547	9.56124e-12
cg18320290	0
cg19815933	5.1882e-05
cg11123288	9.99166e-08
cg12454229	1.21555e-06
cg23509861	0.00129921
cg21792096	2.08743e-05
cg01250864	0.000192881
cg09542534	0.00236359
cg17473093	5.29534e-09
cg08575872	0.000764052
cg06409741	0.000133637
cg14824086	6.83413e-07
cg06781948	5.25852e-06
cg25171348	0.00215006
cg13685155	4.09021e-08
cg15211598	1.18199e-06
cg23191956	3.05349e-09
cg14024579	3.60961e-07
cg02078525	0.00755295
cg21338566	2.73115e-13
cg14164691	4.67515e-13
cg13090517	1.74914e-09
cg10737655	7.77156e-16
cg05160558	1.03482e-05
cg08942682	4.50692e-06
cg05784594	8.25344e-06
cg18405079	0.00202011
cg06092869	4.92886e-09
cg13148045	0.0082064
cg02839019	1.16224e-05
cg12117407	3.95099e-09
cg17871728	7.96292e-07
cg18457597	2.13048e-05
cg06360956	2.08584e-10
cg25019378	4.8922e-12
cg25112284	8.46556e-12
cg13053765	0.00491027
cg05171693	1.06197e-09
cg02997409	1.92007e-08
cg00896182	0.000560624
cg07076711	0
cg08803751	4.00392e-06
cg17164161	1.53745e-06
cg10151367	1.83713e-05
cg06841192	7.89115e-06
cg12862212	0.000640257
cg00207283	7.40347e-05
cg17656213	0.00265132
cg22121952	4.29918e-07
cg18936052	0.00029848
cg25422992	9.51337e-07
cg01972636	1.09726e-06
cg16386110	0.000414407
cg25418289	0.00250607
cg12572150	0.000147133
cg09665520	2.79932e-08
cg05164421	2.08635e-06
cg23357805	1.56159e-06
cg23756143	1.03958e-08
cg26120358	7.56686e-09
cg14273545	8.95587e-06
cg10897433	0.00015957
cg11189422	0.00152334
cg03263502	2.30959e-06
cg09558034	3.89639e-11
cg11963313	2.83415e-05
cg05678290	8.99868e-07
cg02476533	0.000406824
cg24322854	4.89769e-11
cg13557939	1.9082e-05
cg23051174	1.18564e-05
cg10027857	0.000499712
cg13322131	0.000820079
cg22921096	0.000126994
cg16942568	1.65765e-05
cg11128808	7.51352e-06
cg07813478	0.000297904
cg01010206	0.00308565
cg09359114	5.51538e-07
cg26033610	0.00436122
cg09705784	9.86617e-05
cg18116902	0.00128796
cg22907165	0
cg00323636	7.80489e-11
cg23195327	0.000119246
cg22692545	0.00134553
cg14271953	5.43351e-05
cg14777377	0.000414715
cg26580045	4.10092e-05
cg09425355	1.02405e-05
cg04110868	2.22045e-16
cg08475853	0.00101342
cg12177407	6.11904e-07
cg27394111	0.00229194
cg02040650	0.000272228
cg01107874	0.00344323
cg15368264	3.55625e-08
cg11468819	0.00104032
cg21404373	4.16995e-05
cg24806066	0.0020875
cg24998110	1.98505e-09
cg24331722	2.05323e-09
cg03917817	2.7276e-06
cg03166962	9.02956e-08
cg16076587	1.30265e-09
cg02540078	1.2175e-06
cg03937717	1.44838e-05
cg25742037	0.00208681
cg00870007	5.2184e-09
cg00665492	9.31722e-08
cg26704938	0.00155878
cg10502517	8.78397e-05
cg03818905	2.33546e-06
cg25796050	7.46348e-08
cg23047671	0
cg03537687	1.01119e-06
cg20992181	0.00739561
cg04940502	8.69597e-09
cg15559352	4.621e-07
cg15978884	6.03177e-05
cg08549282	7.7584e-06
cg01828742	0.000527238
cg05115233	1.27628e-09
cg09707074	5.55964e-05
cg12908916	7.43183e-13
cg15015722	3.00093e-13
cg03571290	9.39431e-05
cg15258451	0.000167779
cg01900115	2.75047e-12
cg27550511	0.00122825
cg09186143	1.01391e-05
cg12599390	0.000672456
cg16437312	3.73368e-13
cg27349434	9.42033e-08
cg20011026	0.000369892
cg10969211	9.25339e-05
cg26528689	1.61523e-05
cg00339556	2.08792e-09
cg09298818	0.00503224
cg05319033	1.15562e-07
cg22637244	0.00675219
cg01855636	5.58414e-11
cg13969662	0.000540407
cg14707898	1.84473e-05
cg03674388	5.62816e-05
cg13589463	0.000268422
cg00715821	0.00103154
cg00369658	0.000446156
cg10853720	0.000331127
cg14272935	3.78162e-06
cg06170176	3.42684e-05
cg14778204	3.82889e-07
cg14772135	0.000358937
cg03534504	9.3734e-06
cg21793673	0.000532511
cg11939496	0.00326801
cg01592198	8.95602e-06
cg18761557	0.000232157
cg21875532	0.00045065
cg24823912	0.00376272
cg13136938	5.43723e-06
cg24805089	2.0127e-10
cg01681396	0.00151132
cg21917728	0.00169777
cg02709877	1.42893e-05
cg15559714	0.000159537
cg18229092	0.00011901
cg25045219	2.60371e-08
cg26954951	7.17069e-07
cg01504316	0.00024899
cg22509807	5.8324e-05
cg11735853	1.15563e-05
cg17647904	0.000545418
cg11169227	1.07616e-08
cg03161804	1.35554e-06
cg05411579	0.000995965
cg00821396	2.98008e-06
cg27165765	0.000328535
cg12174111	3.38903e-06
cg23726358	6.42569e-06
cg19146924	3.01185e-06
cg26392521	0.000607788
cg10265694	0.0015162
cg00995141	1.33227e-15
cg22488081	0
cg16782494	7.50557e-05
cg19296149	0.000110007
cg17230002	9.91722e-06
cg19942459	0.000258665
cg21043424	2.33654e-08
cg13736879	9.14419e-05
cg10410832	8.71994e-10
cg06131859	0.00293191
cg01824325	2.38002e-06
cg16874744	0.000171067
cg01299229	0.00875219
cg23016257	6.17412e-07
cg00481644	1.59542e-06
cg20319698	0.00900315
cg00883123	0.00114603
cg16682876	1.21823e-05
cg11998141	1.57557e-05
cg06851354	1.12632e-08
cg11262921	8.7599e-10
cg19029700	0.000737752
cg03584021	0.000427049
cg24536367	1.47254e-05
cg18291000	3.94855e-05
cg23953176	0.000343577
cg11736940	3.81037e-05
cg00389045	6.97147e-05
cg09458539	8.25553e-05
cg00552490	7.66168e-07
cg05660884	1.46902e-06
cg03741475	5.84907e-10
cg16598668	2.22045e-16
cg22272508	0
cg02824987	0.000558611
cg11904475	6.01556e-06
cg19988548	0.000595737
cg13960576	2.99787e-05
cg02879029	3.48677e-05
cg04132288	0.00234022
cg24021412	0.000250074
cg18195997	4.56525e-06
cg06819607	1.87583e-10
cg22253518	1.76166e-08
cg11016414	6.71251e-09
cg15283982	1.21659e-05
cg10053185	0
cg03531687	0.00321491
cg09845604	0.000677435
cg19797930	3.55488e-06
cg16520796	1.12975e-06
cg24657022	0.000385668
cg20986872	1.47442e-08
cg25625514	0.000262678
cg06466900	8.85725e-10
cg07979566	5.8285e-07
cg17026002	6.66243e-06
cg20326908	3.4645e-07
cg18866597	0.00071753
cg12683946	0.00368854
cg20269682	2.71993e-08
cg08028452	5.54895e-08
cg16560488	5.88684e-05
cg14180102	0.00113654
cg20102608	3.82696e-06
cg17399545	0.00392865
cg25551571	0.000573034
cg05396624	0.000551255
cg23013850	0.000406789
cg20311502	0.00143861
cg21718684	0
cg05611506	0.000523178
cg24389611	0.00311936
cg03830899	0.00314278
cg26919256	7.91584e-10
cg23000578	6.64702e-12
cg14504951	8.04155e-05
cg20840157	1.46374e-06
cg14718170	3.03422e-06
cg01903241	0.000763105
cg06572420	2.063e-10
cg06850157	2.2838e-07
cg25754560	0.000447976
cg25174946	0
cg07262842	0.00117704
cg20710667	6.58317e-05
cg05827949	0.000117089
cg08857221	1.82161e-06
cg23787937	0.000244334
cg14184904	0.00127056
cg04751223	0.000104057
cg23499619	1.15861e-05
cg04294979	2.07745e-05
cg04979397	2.69679e-05
cg03720771	0.000324555
cg10608465	0.000742802
cg11304716	4.34973e-05
cg14060740	7.35999e-08
cg17062305	0.000568771
cg16297171	1.12732e-05
cg20653503	0.00146476
cg23582879	0.000155729
cg01433914	3.39224e-06
cg24261767	0.000665896
cg10841756	0.000350055
cg07705004	0.000221303
cg02245998	1.35825e-10
cg26077062	0.000399097
cg08789145	1.97638e-06
cg13096330	0.000550322
cg13182756	4.88488e-05
cg02729578	2.43643e-05
cg02322889	0
cg26222121	3.24436e-06
cg15734839	7.65813e-05
cg24936049	1.14527e-05
cg00705130	7.25756e-07
cg09310212	4.4361e-06
cg27164868	0.00108885
cg02018102	0.00194331
cg12056389	0.000485921
cg23017594	0.000364591
cg15122697	3.06689e-06
cg22206842	2.7014e-05
cg23555829	0.000324346
cg25611443	3.42409e-10
cg01480969	4.18498e-05
cg07364009	1.56893e-10
cg12670550	0.000245233
cg10354907	0.000350652
cg25769043	6.40611e-07
cg07753783	4.01846e-09
cg09902354	2.21076e-07
cg10366452	1.95605e-05
cg26881651	8.98829e-06
cg00100184	0.00241329
cg05935023	5.82093e-05
cg08736089	1.41785e-06
cg09928300	0.00109816
cg00855901	0.000162854
cg07063325	0.00021733
cg06616741	7.37863e-05
cg20429405	9.96054e-05
cg27340529	2.55267e-06
cg26340916	7.10693e-10
cg15033140	3.74014e-05
cg01330050	1.08396e-05
cg15974426	8.3834e-06
cg10654659	2.20482e-05
cg11222623	4.62941e-07
cg12033248	0.000456536
cg14498246	0
cg24443559	6.16567e-08
cg19255656	5.4939e-07
cg08717065	2.95655e-07
cg21483494	0.000239824
cg02759531	6.66134e-16
cg25912009	3.18245e-07
cg05343227	0.000736919
cg11279080	1.0436e-07
cg01644254	0.000754563
cg07519873	8.16334e-11
cg16995086	1.54789e-08
cg21166445	1.59885e-05
cg10534544	0.000496452
cg13921908	0.000674423
cg25133757	0.000191107
cg23694028	9.30108e-05
cg26441340	0
cg20101398	0.000495877
cg00051371	1.81395e-05
cg20546263	0.00168953
cg12248682	0.0012853
cg27218354	6.15742e-05
cg21242376	4.20291e-07
cg21070062	3.00579e-05
cg08881505	1.86936e-05
cg09150334	7.66871e-06
cg16411369	0.0003554
cg13146909	8.26811e-05
cg14543780	7.14351e-07
cg10391131	3.83706e-11
cg17695841	0.000342661
cg24062909	1.5367e-05
cg22503920	1.28061e-07
cg08222635	5.99006e-08
cg14601770	3.5563e-08
cg01233141	1.72375e-05
cg03916382	0
cg10808710	0.000521715
cg13897374	0.00398806
cg07408456	0.00371526
cg13382729	0.000363728
cg06009620	0.000661972
cg19403339	3.54167e-06
cg05740582	3.0919e-05
cg08931872	1.11022e-15
cg08212407	8.93723e-06
cg02553039	4.13598e-07
cg19435443	0.000235517
cg07948482	5.87002e-06
cg04425263	3.69611e-05
cg08483684	2.01922e-08
cg10895844	2.13419e-08
cg12079241	0
cg01810713	0.00250125
cg05985961	1.721e-06
cg05945315	0.00171822
cg25275068	1.18858e-06
cg23790860	1.8866e-08
cg09803413	7.45948e-12
cg11117717	0.00618889
cg16833711	0.000162471
cg19716920	0.000256058
cg08025562	1.4932e-06
cg14616345	7.43849e-14
cg13286503	0
cg24718593	1.86308e-08
cg05455859	1.01968e-05
cg11608521	4.97289e-10
cg07001334	0.00104239
cg25236512	1.97456e-07
cg01885741	1.43335e-07
cg02487930	3.60505e-05
cg10376026	5.87858e-06
cg13900919	0.00397725
cg11743961	2.25265e-07
cg04997952	0.000148874
cg03176971	8.08218e-05
cg12926402	8.87703e-06
cg06838807	0
cg07774556	0.000732794
cg21370976	2.07869e-10
cg14205087	7.94173e-05
cg06158347	1.53003e-05
cg19737540	4.48551e-06
cg08206682	1.47012e-08
cg14974752	3.23985e-09
cg23216152	1.16855e-05
cg16055613	0.000124233
cg00160780	0.00709446
cg18802368	2.69705e-08
cg06962585	0.000107103
cg00320094	0.000142024
cg00536589	0.000457294
cg15412476	0.00117867
cg25197960	1.41143e-09
cg08305057	0.000116578
cg26117516	9.19968e-05
cg06555384	1.87049e-06
cg15476410	3.16783e-08
cg12324970	6.04944e-07
cg12984905	0.00124188
cg09971549	6.56349e-11
cg06754532	6.23528e-11
cg04259259	0.000545109
cg07068382	1.40291e-06
cg03392598	9.25461e-05
cg09419354	0.00653863
cg15085248	4.9458e-05
cg04382220	1.474e-06
cg03556214	8.39442e-11
cg24443373	2.84279e-08
cg22401262	1.94081e-08
cg27316886	3.33067e-16
cg26435998	5.75054e-06
cg10166011	5.24712e-05
cg23868752	0.0024943
cg16792240	9.77893e-05
cg06494434	0.00926993
cg04800895	0.00018677
cg09776395	2.03269e-08
cg14260632	0
cg18174075	0.000129335
cg26849331	2.25828e-08
cg10098614	0.000175445
cg26418373	1.40032e-09
cg00425213	5.72986e-13
cg10586087	1.13964e-06
cg18152809	4.58485e-09
cg16460004	0.000165118
cg11571585	2.94566e-08
cg05414163	2.30297e-06
cg00011861	8.91287e-13
cg03595140	1.2211e-09
cg12945166	6.74192e-05
cg16804833	4.16053e-05
cg07196688	0.000191578
cg12833872	3.59846e-06
cg08261452	7.95758e-10
cg22652197	0.000399252
cg09113530	5.92504e-05
cg27444195	1.11221e-06
cg23124451	0.00210037
cg19581310	0.0011323
cg02147316	4.15223e-13
cg10196152	6.23515e-08
cg23747607	6.06242e-05
cg07807697	1.38124e-05
cg23886009	1.68089e-09
cg10964461	2.49996e-09
cg04244036	2.08086e-07
cg07754381	1.76203e-05
cg07144720	2.32037e-14
cg25268602	1.11022e-15
cg21661768	4.61338e-06
cg08230055	0.000158766
cg12642246	0.000611132
cg26919743	0.000352741
cg18753440	0.000186982
cg08490859	0.00501585
cg05197910	0.00508226
cg16682935	2.08394e-09
cg27406001	3.45393e-06
cg02683935	1.82539e-06
cg24422865	0.000284008
cg18360994	4.97191e-12
cg12383447	0.000231945
cg02741475	0.00362292
cg26330304	2.48959e-05
cg02045051	1.19147e-07
cg18260218	1.69118e-06
cg15661250	0.00014022
cg20806296	9.28126e-07
cg10814190	6.09657e-06
cg01022336	0.000124617
cg21893705	1.62687e-07
cg00381298	2.27437e-05
cg11895821	1.56541e-10
cg10260164	0
cg04537185	0.000288826
cg21161766	0.00255388
cg04335815	0.000268607
cg03958308	2.26079e-08
cg22323734	0.00540996
cg10822370	0.0002836
cg11362904	1.85693e-05
cg03837569	8.30631e-06
cg22137572	2.1626e-08
cg20195799	2.06335e-12
cg05114060	6.50438e-05
cg16907508	1.05507e-06
cg06840703	7.74141e-09
cg24156261	0.00451217
cg09725546	0.00197985
cg22736379	6.70465e-05
cg02179754	1.27342e-06
cg08794144	0.000571584
cg19167793	1.68344e-05
cg25037274	0.000232611
cg26873488	0.000141674
cg01019816	2.29691e-08
cg13397331	3.33466e-09
cg23032642	4.74131e-05
cg18537923	0.000188384
cg18764544	0.000621384
cg25075738	2.69048e-06
cg10193804	1.23751e-10
cg12334880	1.8399e-06
cg07748249	0.000643839
cg01235742	1.43378e-06
cg18390203	4.56063e-05
cg10454246	5.9952e-15
cg21023467	0.000112852
cg20792010	0.000133564
cg21244982	2.27965e-05
cg09473948	0.00165481
cg10073190	0.00235934
cg02449575	4.98804e-06
cg14691388	0.000187691
cg17661135	0
cg03549739	4.51303e-06
cg03947384	4.58967e-05
cg05434033	4.49304e-08
cg01366577	0.000189764
cg23989821	7.30612e-05
cg10840343	0.00131184
cg00808545	0.00118237
cg02746232	4.1231e-07
cg09700337	4.92969e-06
cg22712861	0.000795598
cg14102577	0
cg16649888	0.00112995
cg12659114	0.00016188
cg18790382	0.000196124
cg10805106	1.95413e-06
cg27616007	0.000669806
cg20159839	0.000847233
cg15406789	0.00646768
cg24866748	3.85975e-09
cg05669157	0.000778735
cg23336099	1.19605e-05
cg05952133	2.00901e-07
cg02596617	0
cg07525829	0.000106656
cg12955022	0.00126503
cg23508037	2.6787e-06
cg10972543	2.09441e-08
cg11867269	1.93873e-05
cg03196151	0.000526364
cg10540164	0.000100836
cg14720813	0.000726988
cg15494366	0.000543722
cg03542062	0
cg08131344	1.33599e-05
cg05381900	0.00145149
cg16944093	1.83824e-06
cg04470659	8.3491e-09
cg00030588	1.7117e-08
cg09868003	1.40851e-05
cg10158395	0.000343832
cg26487890	0.00102539
cg26927516	5.67311e-07
cg21946727	9.85208e-06
cg07248874	1.53039e-07
cg22456366	3.95683e-13
cg10671054	0.00376279
cg02483204	2.84752e-06
cg18538510	0.00932563
cg01810731	0.000141685
cg12640806	2.46535e-08
cg06947941	7.15698e-05
cg14045567	0.000519471
cg13700000	4.66451e-06
cg17329202	5.09875e-07
cg23339629	1.2574e-10
cg00788760	3.80462e-05
cg10907868	5.18312e-06
cg07754980	1.24371e-06
cg22962379	1.88248e-05
cg26177855	3.77476e-15
cg20143970	2.01264e-07
cg21474880	8.72538e-06
cg25792445	0.000613911
cg14470851	1.76844e-06
cg01725872	2.09149e-05
cg20747012	1.72118e-12
cg00423277	4.67137e-12
cg12802844	3.67654e-08
cg24693364	4.43978e-12
cg00073044	4.41583e-08
cg00754604	0.00800833
cg25376712	2.25337e-06
cg11216595	1.94702e-09
cg08899795	1.63091e-06
cg00755688	0.000113646
cg05466107	2.84632e-09
cg16381609	2.56569e-07
cg08445157	0.000125616
cg14319514	1.23574e-05
cg17932810	0.000235539
cg18691862	1.93872e-08
cg03835150	6.09319e-05
cg11902909	0.000251405
cg24060943	2.77979e-05
cg06850189	0.000271239
cg07955409	2.28189e-05
cg00330549	1.26711e-06
cg14734841	1.59514e-08
cg10410708	8.4155e-08
cg07642404	0.00245605
cg01462343	0.000969258
cg09249339	9.65283e-07
cg00207981	0.00253736
cg10158249	1.85303e-06
cg22963184	0.000939394
cg20851513	1.36312e-06
cg04807880	0.00028635
cg09301293	2.86547e-07
cg12208392	5.25408e-06
cg23500537	8.4839e-07
cg04414311	9.05765e-09
cg12129908	0.00784641
cg26913833	8.64665e-07
cg08835798	8.49585e-09
cg15664702	4.82672e-06
cg03062717	1.10079e-12
cg04730355	4.1971e-06
cg27198899	0.00015343
cg26741577	1.0239e-05
cg15355740	3.33067e-16
cg17786077	1.00741e-05
cg22153708	6.10501e-05
cg21667836	0.00167342
cg22624907	4.43984e-10
cg24526047	1.37707e-06
cg25912938	0.000598073
cg01062838	4.35221e-08
cg27169559	4.07628e-11
cg10746622	0.00347634
cg06109993	2.57568e-05
cg16616587	0
cg05128056	0.00133223
cg14965694	7.40496e-05
cg08484506	0.000364114
cg10542266	6.18301e-09
cg20265013	8.75874e-06
cg17017156	1.78088e-06
cg04989925	1.06706e-05
cg21587066	1.07758e-07
cg15798502	0.0013948
cg16514112	5.17898e-06
cg21043256	1.22398e-07
cg08989195	0.00043594
cg11603447	0.00195714
cg08019384	2.14742e-07
cg07363850	1.76623e-11
cg21008040	3.64215e-07
cg11119767	0.00251334
cg19892088	2.44667e-07
cg25411756	4.06084e-06
cg18844042	4.43315e-05
cg13736931	2.30525e-07
cg04568361	0.00178022
cg21638712	0.000553399
cg00619263	3.94424e-06
cg27087555	1.25724e-05
cg25461775	0.000186132
cg14611123	0.000299885
cg04105722	0.000597039
cg08812862	0.00636455
cg21592560	2.51276e-05
cg12685669	0.00112371
cg14253813	8.90318e-06
cg27255447	5.14577e-10
cg23560648	1.05623e-06
cg10214340	1.67933e-08
cg07026419	1.87353e-06
cg13613815	1.51619e-07
cg15607306	0
cg16373381	3.39334e-06
cg08722366	2.43074e-11
cg09948946	0.000186081
cg14177140	2.08687e-05
cg05203185	8.73693e-05
cg17703212	0.000688234
cg01886226	0.000132216
cg13475301	5.26201e-05
cg11100230	9.38626e-10
cg11215486	0.000128021
cg08869861	7.18309e-07
cg03939903	0.000669677
cg04590434	1.00951e-06
cg06471677	3.32121e-06
cg10150259	0.00271262
cg03271007	0.00114551
cg19365527	2.3106e-12
cg10424406	0.000243651
cg07486487	0.000349683
cg24416190	0.000278649
cg16107712	3.44754e-05
cg08822891	0.00953479
cg00336700	0.00201781
cg05892213	5.01375e-07
cg05769946	0.000326548
cg17850049	0.000270179
cg19702194	3.49822e-07
cg14365070	9.33698e-14
cg11174410	0.00298644
cg19011176	8.86601e-06
cg16776021	9.99201e-15
cg26987302	0.00455946
cg20492084	1.01709e-08
cg00235538	0.000995057
cg15251242	9.31184e-05
cg24323328	2.51027e-05
cg01770333	1.27554e-05
cg26760212	0.00111779
cg12688813	8.68586e-07
cg24539814	4.43353e-07
cg07968795	0.000127902
cg00010810	4.55129e-09
cg19594052	9.596e-07
cg03617187	9.31121e-07
cg10494639	2.40226e-05
cg10129769	1.41938e-06
cg22165279	0.000416463
cg04404240	1.15661e-06
cg19646414	1.88738e-15
cg20054412	0.000343061
cg07633853	1.52626e-05
cg01477379	0.000701403
cg01744047	4.41192e-12
cg08759723	1.55491e-05
cg11070651	0.000415635
cg09417176	1.21445e-11
cg15574291	1.84322e-05
cg23175824	0.00087469
cg01484829	6.76464e-05
cg13219301	0.000709916
cg12859802	0.000919611
cg08595028	6.64239e-09
cg22620092	0.00012791
cg18751047	1.87403e-06
cg17294983	1.06803e-05
cg27482690	3.71273e-07
cg11126336	4.71553e-06
cg00909259	3.30273e-07
cg14454955	0.000114883
cg22450574	1.69781e-06
cg14812474	0.0013829
cg01971120	3.58386e-05
cg08189989	1.86143e-05
cg09349508	1.11022e-14
cg10370687	0.000661227
cg19703181	6.06707e-08
cg12093514	4.91529e-12
cg21737444	2.43734e-05
cg14010279	3.71218e-05
cg08559772	0.000217306
cg25043526	2.15797e-07
cg09868300	2.09498e-05
cg21371950	3.84263e-11
cg25705734	1.10578e-09
cg26792288	3.59309e-08
cg07813695	0.0004534
cg15818357	3.79719e-08
cg17207062	6.71679e-05
cg17630392	0.00104697
cg01904304	0.000110086
cg13724886	6.55256e-06
cg27477883	9.24205e-08
cg21377521	3.33547e-06
cg08335497	2.77006e-05
cg05551748	7.87874e-07
cg10612128	0.000745652
cg21746050	0.000304673
cg20166534	1.39346e-07
cg24517716	7.7062e-06
cg17417198	6.51251e-06
cg11827912	2.49495e-05
cg17594765	3.68109e-05
cg21407529	0.00078612
cg22878582	6.69916e-11
cg06526997	1.0726e-06
cg01392180	0.000661775
cg25486392	0.000213372
cg21284779	0.00663147
cg20508028	2.20601e-13
cg17048240	1.26977e-08
cg12178225	1.90365e-05
cg10676232	0.000344924
cg26303189	6.52363e-05
cg05988197	1.96473e-05
cg20859082	0.000303388
cg05824973	7.91186e-06
cg14872006	0.000185465
cg06213763	0
cg09682551	3.46566e-06
cg16055106	5.83596e-05
cg13046922	0.000148718
cg11085294	1.27527e-05
cg27177983	1.26821e-12
cg20142018	6.83726e-05
cg12979590	1.01695e-05
cg01022041	4.06244e-11
cg11298133	5.38384e-05
cg18697121	0.000508404
cg22160863	2.10823e-08
cg25495650	0.000659879
cg12267218	4.34368e-05
cg24685028	2.84644e-06
cg16075773	0.000966331
cg07950855	0.000839674
cg10600534	0.00458703
cg00793484	3.94546e-05
cg20557559	4.1374e-08
cg13658683	0.00504546
cg03948298	1.15981e-06
cg05302721	1.959e-05
cg12275827	5.38217e-09
cg00138777	1.19993e-06
cg00684075	2.96835e-06
cg01563801	3.40885e-05
cg11389871	5.06099e-07
cg26848011	0
cg20197307	5.62101e-05
cg13483447	9.42452e-08
cg03318900	1.18593e-06
cg22474767	1.46025e-10
cg14825828	5.04971e-06
cg14135616	8.2366e-07
cg10566761	1.89512e-07
cg08128007	0.0002011
cg25665165	0.000427649
cg13171149	7.13666e-06
cg20414687	5.91796e-06
cg04909854	0.00518419
cg24904958	0.000107114
cg01244939	0.000757377
cg01361555	3.11176e-07
cg18048562	0.00351282
cg27450890	6.25441e-06
cg01604903	1.29729e-05
cg00037317	3.59708e-06
cg26680995	1.99145e-10
cg13457345	0.000282223
cg19672962	0.00433573
cg02527109	4.60936e-06
cg09567180	1.12311e-11
cg20569287	2.16733e-08
cg04698013	4.65225e-06
cg26722381	8.96226e-05
cg06283493	8.73689e-06
cg16917099	0
cg16564156	0.00142228
cg01931742	0.000110121
cg20447779	0.00106602
cg04187632	0.000508545
cg20662370	0.000798514
cg15302350	1.31649e-06
cg02076138	0.00323424
cg14679230	0.000107437
cg21735374	2.77905e-05
cg09535027	3.53051e-14
cg18990461	5.06877e-06
cg25039517	3.62974e-05
cg20739504	1.65254e-06
cg12270485	0.00608679
cg11325249	2.36829e-09
cg15932464	4.33957e-05
cg16486564	7.67969e-05
cg03427841	8.42692e-07
cg20165746	0.0001048
cg26924979	2.21955e-07
cg12077194	0.000578266
cg26595522	4.21768e-10
cg13942157	0.000250518
cg12130725	5.38843e-07
cg23466226	4.2688e-05
cg06815965	6.62812e-06
cg17057785	2.15781e-07
cg10712201	5.18215e-05
cg08144660	0.00018006
cg08494843	8.33306e-09
cg12986035	1.09639e-05
cg11832040	9.19709e-13
cg14039779	0.00523345
cg21454279	4.24645e-09
cg11034781	6.38682e-05
cg04988794	0.00227057
cg23714355	0.00416725
cg15263021	0.000177187
cg15364476	0.000180956
cg05721708	6.00584e-06
cg21051295	0.000181773
cg23789121	0.00199741
cg16063188	0.000226271
cg27468661	7.23803e-09
cg04457069	0.000373837
cg26024178	0.000642571
cg15432831	0.00275869
cg19429740	0.000392058
cg02724401	0.000119204
cg08369201	3.02148e-05
cg12368048	0.000261
cg01049462	1.23235e-14
cg25962699	0.000167825
cg06901122	6.6948e-09
cg25546678	5.61708e-05
cg10567706	0.000886503
cg27422467	0.000438734
cg26124719	0.000187881
cg11937577	2.10557e-07
cg00009304	0.000198893
cg14048783	5.33166e-05
cg21817212	0.000290936
cg12030550	1.10935e-07
cg21645572	3.9414e-06
cg06134856	2.12732e-06
cg21778850	0.00169755
cg20157127	2.5511e-07
cg13455069	4.2672e-08
cg21329126	2.64373e-05
cg08698943	1.9984e-15
cg05041265	4.6204e-07
cg12986900	3.65213e-05
cg08709962	0.00082529
cg07732778	0.000668405
cg24958019	1.15224e-05
cg18626907	8.00992e-05
cg04044836	0.000411137
cg03195147	5.94075e-05
cg17049239	3.10194e-06
cg09998988	0.000478355
cg12159863	6.3419e-05
cg01962105	1.21445e-05
cg20398005	0.000403904
cg07808734	0.00319075
cg13433687	9.42348e-10
cg07713291	6.65824e-05
cg12486887	0.000923069
cg09586500	0.00260379
cg19219255	4.08871e-06
cg03564754	0.000733078
cg14461582	0.000622805
cg01777945	3.33067e-16
cg08192767	0.000104047
cg10179946	1.01617e-07
cg06279230	0.00801345
cg26498172	0.00409215
cg26170006	1.81077e-13
cg05521981	8.30398e-09
cg15939539	0.000304924
cg27093949	0.00019392
cg06132803	0.000453718
cg18778450	8.93216e-05
cg03701045	1.89458e-06
cg04017034	8.2964e-05
cg27638815	5.47605e-07
cg09629675	8.33401e-07
cg04075986	1.2695e-08
cg24127410	0.0019348
cg08945308	0.000286217
cg11330398	4.996e-15
cg24393399	5.17667e-06
cg07336964	0.00178873
cg04815890	1.05805e-08
cg24751056	5.39457e-13
cg10640232	2.94264e-06
cg19350360	1.25309e-10
cg07847343	0.000145633
cg19730037	4.75521e-06
cg20227766	5.43565e-13
cg04112357	0.00131417
cg12806681	0.00189946
cg04078770	2.04619e-11
cg26736341	1.89986e-05
cg26351554	5.35805e-09
cg06850005	0.000375937
cg17276754	6.83408e-10
cg16156273	4.46568e-08
cg05164215	2.19546e-06
cg00361088	0.00189753
cg07941396	3.63661e-05
cg25176907	8.31235e-12
cg03411554	0.00025526
cg16300679	1.14797e-13
cg13240808	0.000335151
cg11881839	1.11022e-16
cg25231776	1.33227e-15
cg08523981	5.13531e-10
cg09817951	0.000419749
cg22926969	7.82254e-06
cg06937882	0.00864928
cg13992911	0
cg25660521	0.000976155
cg14246949	1.23858e-06
cg23510415	0.00110867
cg21945520	7.2134e-06
cg03522971	8.33407e-06
cg23780469	7.0827e-06
cg15768265	2.04281e-14
cg12758317	0.000304579
cg19378416	5.19495e-05
cg09331659	0.000513258
cg14996263	7.89931e-09
cg17314478	1.63234e-06
cg10940565	1.34204e-12
cg14185504	0.00012261
cg03211835	0.000994231
cg15679139	1.83612e-07
cg19346815	1.55684e-10
cg00202368	0.000384504
cg21165029	0.000135066
cg10292430	3.79222e-07
cg23758345	3.78386e-08
cg25232018	0.000396493
cg20238328	4.44962e-07
cg19031658	2.01175e-06
cg02331158	6.11097e-05
cg09066266	0.000131828
cg10048436	9.73919e-05
cg07915775	1.07149e-08
cg22663942	0.00967389
cg26512479	2.43163e-08
cg10778295	0
cg09279362	0.00119178
cg17494066	0.000359567
cg11864477	0
cg09120452	1.58378e-06
cg01332892	4.03377e-05
cg03628310	1.79856e-14
cg14401454	4.17138e-06
cg12884853	5.33578e-10
cg09325036	1.11418e-06
cg07090187	2.66988e-07
ch.3.2883011F	4.5933e-06
cg13218558	0
cg07412002	0.0039564
cg15739613	0.00119775
cg16728898	1.39914e-06
cg18531209	0.00482314
cg01067813	1.24544e-07
cg09010956	8.01216e-05
cg20114964	1.84782e-10
cg06146600	4.22424e-07
cg13801656	2.49197e-09
cg23991209	0.000892424
cg06773592	4.95541e-05
cg16429076	1.52912e-05
cg06033531	0.00252713
cg10600967	0.000140102
cg08157292	0.00193886
cg15277018	0.0018034
cg05155058	6.06881e-06
cg07876660	0.00012733
cg16403725	0.00050221
cg03551497	7.62485e-06
cg09270031	3.33704e-05
cg16545438	0.000769039
cg02642017	8.62252e-05
cg09395021	6.29684e-11
cg16934120	0.00626623
cg00809908	3.31142e-08
cg24517460	0.000950072
cg15859391	0.000330772
cg09245302	7.6456e-05
cg08546178	0.0013243
cg12110537	7.89024e-12
cg05756382	0.000172111
cg02756856	9.53936e-06
cg13100667	4.31877e-14
cg13544811	4.22524e-05
cg07486119	0.00124608
cg01478327	0
cg21284772	3.17549e-05
cg03268860	4.34139e-05
cg27357259	3.96045e-06
cg15826810	6.12577e-12
cg01041455	2.61041e-09
cg03551441	6.55809e-13
cg26662493	7.30213e-10
cg12324629	2.0505e-05
cg00415763	0.000179092
cg24111175	9.67994e-09
cg26719105	6.99477e-05
cg07582622	3.01736e-07
cg01877143	3.42741e-06
cg11235829	7.09332e-07
cg24606662	3.40403e-10
cg17705735	6.34146e-07
cg24787823	1.56726e-06
cg26320372	0.000381196
cg18223639	1.30109e-05
cg05260411	5.3937e-07
cg10593292	7.16417e-07
cg04534360	2.71904e-09
cg01785163	0
cg26754623	1.51138e-07
cg08154107	1.88771e-07
cg17757080	9.29642e-07
cg15672365	0.000402658
cg15627159	3.53375e-10
cg20536337	1.1536e-06
cg05786446	1.87133e-06
cg13847977	6.99441e-15
cg04041831	5.05985e-08
cg18651300	0.000280007
cg07030765	3.53157e-05
cg11941228	0.00204571
cg21029155	7.44149e-06
cg21005585	3.49848e-05
cg02902617	0.000437202
cg07473853	2.44023e-09
cg12762862	0.00756132
cg09301254	8.91839e-09
cg22260973	0.00537615
cg21506790	5.04453e-05
cg19850275	7.04458e-09
cg22803477	0.000748137
cg25573884	8.30353e-09
cg06737740	1.35003e-13
cg14993283	0.000136482
cg26674132	9.99649e-06
cg22927957	1.11022e-16
cg04509542	7.07368e-07
cg20993072	2.58265e-05
cg24466611	1.8213e-05
cg07155303	6.86512e-06
cg01931614	1.91903e-08
cg25652821	0.000338799
cg23097826	0.000138729
cg07806480	4.10783e-15
cg06502279	0.00357807
cg19173493	4.31028e-05
cg14955235	0
cg13938098	0.00122334
cg09568984	5.64657e-06
cg19531842	2.08114e-06
cg16644329	2.28706e-14
cg02932904	0.000688221
cg15313018	2.69547e-06
cg00939486	1.72991e-08
cg04364870	0.000144915
cg08955035	0.000270371
cg05218678	7.3094e-07
cg16653198	1.462e-05
cg13027792	5.7726e-07
cg22858595	1.16716e-05
cg20367589	0.000219349
cg27522801	1.35067e-06
cg20370581	5.04762e-06
cg09032791	5.48557e-06
cg09917805	1.76665e-06
cg06860983	1.34756e-06
cg22525154	0.000988407
cg08917022	0.00282299
cg18153955	1.61095e-08
cg17270821	4.87928e-06
cg09746982	1.30937e-05
cg25340973	0.000350653
cg26407307	1.9851e-05
cg01919509	1.83609e-06
cg23079652	4.77396e-15
cg06916950	0.000561925
cg10386431	0.00769045
cg21943929	0.0006184
cg11350504	9.58817e-11
cg04259400	4.77396e-15
cg21640432	0.002204
cg09906066	6.66134e-16
cg10853010	2.42982e-06
cg19444866	3.93812e-06
cg02251393	0
cg14717436	0.000130483
cg04782928	0.000432189
cg00894134	6.94282e-10
cg01525546	0.000580215
cg13206706	6.60757e-06
cg18401108	0.000589
cg18365534	0.000145268
cg21812277	9.97771e-08
cg14114377	4.93873e-08
cg13904432	6.84407e-11
cg16500279	7.46576e-05
cg00999095	0.000142766
cg13484094	2.10171e-06
cg22788368	5.57598e-12
cg20659752	0.000302585
cg19963120	7.52302e-07
cg23795559	1.48745e-05
cg07541443	0
cg12039422	0.000516145
cg05025727	5.54335e-07
cg09493201	0.00140156
cg09535475	0.00043451
cg22411056	2.78091e-06
cg00178728	2.13603e-06
cg06313468	1.36633e-05
cg08901157	1.32544e-08
cg02367160	5.42265e-07
cg18327276	4.52302e-05
cg10105708	2.42016e-05
cg27577679	6.29232e-06
cg01608315	4.09478e-07
cg12882353	7.86976e-05
cg10803903	0.000795035
cg22851485	2.95426e-07
cg15093303	0.000430681
cg03988711	4.0459e-05
cg01988780	1.17924e-09
cg22721488	0.000118331
cg20729889	0.00106279
cg07671776	0.000162933
cg18563413	0.000923125
cg11161468	0.000249666
cg13681768	6.6758e-10
cg04877695	0
cg15374435	1.08324e-12
cg17389432	0
cg16742775	9.84293e-08
cg09278623	6.34093e-12
cg23991393	0.00872806
cg14358744	6.22141e-05
cg11234163	6.69502e-05
cg01581360	9.64372e-05
cg15663872	2.14888e-05
cg11666640	3.39744e-05
cg13289202	0.000184802
cg13505051	5.37416e-08
cg08814159	1.43469e-05
cg14175570	0.000483015
cg00901878	4.7574e-07
cg12537286	0.000513491
cg17135225	0.000191783
cg19304643	1.40904e-11
cg06819357	6.53849e-06
cg12159757	2.04264e-05
cg01023672	0.00119416
cg23262488	0.00332941
cg08875675	0.000307655
cg21321273	1.89904e-05
cg19878597	3.00013e-05
cg11729779	0.000292964
cg14589586	0.000551361
cg11007201	5.87183e-07
cg21775675	0.00344137
cg17657253	0.00504806
cg08212948	5.15043e-08
cg11093740	2.36551e-11
cg18627359	5.15535e-05
cg15979940	1.83082e-06
cg01573121	7.60596e-06
cg12703841	1.52908e-05
cg06637550	0.00134142
cg04704064	0.0010105
cg02266185	3.21889e-08
cg22195502	0.00177488
cg14853282	0.0011465
cg01967511	0.000831619
cg05563110	0.00330845
cg18835549	0.000160787
cg01315916	0.000140204
cg14163311	0.000117212
cg09884276	5.55112e-16
cg19725321	3.34375e-06
cg06715506	4.20702e-06
cg23177406	0.000473017
cg09099868	0.0010611
cg25115873	0.000384085
cg22816210	1.46236e-05
cg26224664	0.00101236
cg01111759	3.97013e-06
cg06700275	1.8675e-05
cg21456693	0.000108828
cg23474256	5.49491e-05
cg00608334	2.90464e-05
cg09357831	0.001211
cg24934497	0.000186981
cg09390350	1.51148e-08
cg24119613	6.59821e-06
cg01168443	1.48675e-06
cg01572023	6.61539e-06
cg25819859	8.44222e-06
cg15253892	4.59492e-06
cg17498060	3.3889e-08
cg23405908	0.000113772
cg01910191	6.36694e-05
cg20263069	0.000702064
cg15969276	0.000128816
cg01804891	4.99478e-12
cg24352255	1.21459e-05
cg10805039	0.00443243
cg02411275	2.15523e-06
cg03152276	0.00283379
cg06472341	0.00228349
cg07218643	1.78954e-06
cg08060017	2.06501e-07
cg08085089	1.62942e-05
cg04554022	2.34947e-05
cg12234174	0.000434198
cg21913582	3.90548e-05
cg20967028	3.76762e-05
cg22386930	0.00217672
cg25331250	2.30986e-08
cg05643286	2.12227e-05
cg21140160	1.37399e-08
cg25627956	4.59689e-06
cg01791544	4.93006e-08
cg15988535	0.0019805
cg15248035	0.00393074
cg18279004	0.00149423
cg23344230	0.000349155
cg00658652	1.37821e-05
cg00700782	7.9554e-05
cg11286402	2.47376e-08
cg20894666	0.00147034
cg07761646	1.91066e-06
cg23731146	1.34844e-05
cg18327998	6.62227e-06
cg05355047	0.000153715
cg25670473	0.00254494
cg03020547	0.00376772
cg23683274	6.70756e-08
cg26036288	0.000706546
cg12922947	5.12822e-08
cg18700158	1.66804e-10
cg10062803	9.76892e-07
cg18290639	8.9736e-06
cg05438888	1.69116e-06
cg02577788	0.00678112
cg01264332	3.06168e-08
cg05409612	0.00186289
cg14057350	1.47775e-08
cg05668916	0.00430662
cg09154528	4.11333e-07
cg10430021	9.57569e-08
cg04298242	8.35601e-09
cg19056444	1.62349e-09
cg17992179	0.00416022
cg01683570	2.92593e-07
cg24273304	6.74895e-06
cg26122286	1.63651e-10
cg03777022	1.47899e-09
cg16398921	1.35473e-07
cg11713770	0.00184124
cg13987180	4.07565e-07
cg25480102	0.00165167
cg25958061	0.000567584
cg01631657	4.85819e-05
cg01798157	1.90182e-07
cg25011396	0.000198461
cg05962003	1.54012e-06
cg11959316	0
cg11245205	9.61481e-06
cg16592080	1.19741e-07
cg07921765	0.00324592
cg18942298	1.59079e-06
cg26187965	5.12477e-05
cg21074024	4.00198e-08
cg11852796	3.40301e-06
cg09431318	2.22958e-08
cg17053845	0.00112647
cg02543796	4.43644e-05
cg16426537	6.25408e-05
cg10081390	0.000225631
cg13439478	1.01805e-05
cg06722058	2.47542e-08
cg22491268	0.0045081
cg04452092	4.80253e-09
cg10103293	0.000785603
cg04817613	4.86242e-06
cg00264754	2.14678e-07
cg00589550	0.000120341
cg11322076	3.55873e-06
cg05226533	1.22946e-05
cg19104462	2.26112e-06
cg18317788	0
cg00154587	9.63087e-08
cg19769520	9.19547e-10
cg02329038	2.54216e-05
cg04341526	0.000268836
cg00001249	2.17091e-05
cg16100459	2.51501e-05
cg27012021	6.53084e-05
cg22924504	0.000301905
cg25777451	8.22156e-08
cg24600850	0.000476449
cg19908420	5.10552e-06
cg01905489	0.00428377
cg23223330	0.00756922
cg13363801	0.00492852
cg21302563	0.00287377
cg19500945	1.35222e-05
cg09587456	0
cg14482364	2.04023e-06
cg04352587	2.38854e-05
cg21576187	7.44175e-07
cg19927100	9.90527e-08
cg21150356	1.9161e-05
cg02148426	0.000232899
cg13085865	0.00510321
cg02104392	2.28019e-08
cg07379779	2.95847e-08
cg23829172	7.74722e-05
cg23366166	0.00276735
cg23931734	9.89207e-06
cg04604420	0.000164893
cg26494138	0.00125922
cg13610600	6.6777e-07
cg16692439	0.00157188
cg07475429	0.000381687
cg26502514	5.7252e-07
cg10692821	1.43107e-09
cg09221485	0.000938346
cg06186790	0.000278762
cg27319188	0.000103801
cg20143473	0.00018786
cg17267976	6.20257e-06
cg13771402	2.76835e-07
cg05399785	0.000129514
cg21724915	0.000327508
cg14031054	0.00323178
cg08717983	0.0031817
cg27195956	1.04564e-05
cg01140140	1.41996e-07
cg13970970	7.3541e-06
cg14201634	3.81993e-08
cg09396019	2.46018e-05
cg15218995	0.0029653
cg18997433	2.04783e-08
cg02010196	2.33296e-07
cg12988354	0.000145702
cg11541931	0.000580628
cg07328569	4.10168e-05
cg08854652	2.18226e-06
cg02116612	0.00124318
cg24066856	5.70516e-07
cg26438284	5.05614e-08
cg05403147	0.000128169
cg22668643	9.34488e-07
cg04930848	6.02629e-05
cg26841068	0.000375903
cg07793638	0.0003394
cg03059995	0
cg03905236	2.97069e-05
cg08878865	0
cg27318322	2.38778e-10
cg20980108	9.8962e-06
cg22758988	0.000453794
cg11444477	1.65006e-05
cg02482658	5.50976e-07
cg19615017	2.6501e-13
cg19908151	9.12747e-05
cg13737973	4.56152e-05
cg00892324	0.00555571
cg21145290	8.93689e-07
cg19385725	9.13547e-05
cg03161009	4.82143e-06
cg08564457	8.00292e-07
cg24515946	7.86411e-10
cg27620028	7.19266e-09
cg00791253	6.04196e-05
cg05983789	3.07519e-06
cg12603955	1.45715e-06
cg07255038	6.86306e-05
cg21522289	4.21351e-09
cg13400592	0.000556802
cg13828150	4.18439e-11
cg00226904	0.000337968
cg02123030	8.07588e-06
cg18736186	1.02467e-06
cg14441298	1.07909e-08
cg26589930	2.12108e-06
cg24633393	1.68745e-10
cg12218038	6.9566e-07
cg03771173	5.94679e-06
cg06319762	4.01096e-07
cg11077949	0.000186748
cg14580770	0.000743527
cg00161791	3.12048e-09
cg07159023	2.22045e-16
cg21659084	1.66645e-06
cg05988970	2.06724e-12
cg03523889	6.499e-06
cg21328643	1.60732e-07
cg24799218	0.000532786
cg16754490	0.00382648
cg00720041	1.5516e-08
cg24844397	0.000322644
cg25286766	4.48483e-05
cg09728776	2.47655e-11
cg17926756	0.000353922
cg12518648	0.00370375
cg12766777	1.12371e-06
cg21507866	0.00202553
cg21740631	0.000296892
cg09216143	2.59106e-08
cg00038503	7.28426e-06
cg08989162	8.91839e-05
cg26727122	1.92633e-06
cg27135984	2.4152e-05
cg10656843	4.5806e-08
cg21541804	6.89337e-12
cg11631995	1.25386e-11
cg22446399	1.65027e-09
cg11740770	0.00120666
cg15618473	4.59016e-08
cg09942325	2.98961e-07
cg01973920	0.00154996
cg22548613	0.000749962
cg24263958	0.00033068
cg11777782	0.000220175
cg23783117	8.85613e-05
cg01470395	5.066e-05
cg19582614	0.000322649
cg04584206	0.00451425
cg26168118	0.000995632
cg18223234	7.23328e-05
cg02685931	0.000406683
cg08767650	3.65538e-07
cg01637377	0.000158062
cg08367536	0
cg12179696	4.42849e-07
cg21214293	0.00788446
cg00213334	0.00104422
cg20138861	1.86406e-12
cg02458208	4.8217e-13
cg23534952	2.92035e-05
cg06663923	0.00028038
cg04831392	1.86667e-05
cg06021384	0.000385276
cg14235674	6.16722e-05
cg26427165	4.3735e-08
cg00679368	1.25156e-05
cg17006823	2.67115e-06
cg26000509	1.06003e-06
cg10273872	1.89642e-05
cg10389045	6.11487e-06
cg19807231	5.38845e-07
cg16717867	5.04618e-07
cg21635623	7.89271e-05
cg03247360	6.10623e-15
cg19154695	6.18139e-07
cg16596294	0.00323662
cg03764313	0.00144672
cg17918965	2.33514e-05
cg13248990	4.7602e-06
cg06798578	0.000265636
cg22291418	0.00116355
cg26436011	0.000166447
cg26568756	5.47826e-09
cg15598789	2.10436e-07
cg13612929	4.63472e-05
cg08229967	4.32788e-06
cg03640036	8.20311e-05
cg06814641	1.42117e-06
cg16426858	0
cg22843429	1.44001e-05
cg22570805	2.49886e-06
cg02677654	0.00123468
cg10324571	8.64633e-05
cg20634940	0
cg14617873	4.44089e-16
cg06031301	5.75748e-06
cg09112081	0.000778929
cg20582814	2.74954e-08
cg02304222	5.92792e-12
cg15126050	3.99673e-08
cg13754259	4.56675e-06
cg21740507	1.98742e-06
cg08429399	0.000188362
cg04544267	0.000146893
cg21070009	0.000976509
cg14346123	0.000449192
cg27163614	0.000951019
cg23839687	4.16796e-07
cg17128553	2.37198e-05
cg20980960	1.17939e-09
cg11148561	1.68108e-08
cg26114392	0.00149544
cg10712476	1.86144e-05
cg05635452	9.44621e-08
cg15331937	0.000608683
cg14822010	8.26807e-08
cg20002209	0.00114395
cg14838715	4.32816e-06
cg03595478	0.000284703
cg00277065	6.74841e-07
cg11208749	1.19966e-11
cg12510458	1.95949e-08
cg15871713	0.00184161
cg07194435	1.21644e-05
cg27601695	7.41334e-06
cg04959285	0.00169637
cg12941588	8.47954e-10
cg22754963	2.69271e-05
cg16363781	1.54824e-06
cg18676053	4.21343e-07
cg15681470	1.77932e-10
cg12774691	6.50893e-05
cg18885766	1.62936e-08
cg24646561	0.000370234
cg27466129	0.000117379
cg27287180	6.25552e-08
cg24584031	6.53628e-06
cg10568634	1.66715e-06
cg06932691	0
cg04416111	1.98885e-12
cg07047501	0.000737538
cg03649834	3.45034e-05
cg23163482	0.000427496
cg10952054	0.00205863
cg15271616	0.000156056
cg02596581	0.000187803
cg19639792	2.88777e-05
cg09654453	0
cg00534176	1.76889e-08
cg23831005	0.000444253
cg04678289	5.88075e-07
cg00770134	0.00381861
cg00991492	1.32699e-05
cg05497451	1.6984e-07
cg27509105	1.34749e-06
cg23906264	1.87865e-09
cg06160239	1.11022e-16
cg10265690	0.00313663
cg17788603	4.75425e-06
cg24044501	0.00118093
cg04697454	3.97406e-08
cg04658357	3.97438e-12
cg08250469	8.62556e-06
cg03096464	0
cg10092878	0.0001808
cg05287877	2.1263e-06
cg07918962	0.00010404
cg22794504	0.00022086
cg08149838	4.51827e-10
cg10208583	1.13051e-09
cg19730924	3.80052e-05
cg09390951	0.000338508
cg05082805	6.75615e-05
cg05649684	3.95285e-06
cg19749361	5.0532e-07
cg15182896	2.6678e-09
cg05448059	1.73555e-07
cg14366256	0
cg23283609	0.000176573
cg10402995	0.00377864
cg20319152	2.50091e-06
cg08839819	2.20991e-10
cg17958223	9.23214e-06
cg07297540	0.000876844
cg22507167	7.29974e-06
cg14427606	6.19519e-07
cg11577339	0.000914407
cg24048806	0.000430215
cg04221650	4.86278e-14
cg05887431	9.56663e-06
cg12760786	4.686e-07
cg24651259	1.11022e-16
cg01849851	1.03086e-05
cg22392793	1.37558e-07
cg13026773	0.000645009
cg10776313	2.79065e-06
cg00456448	0.000475274
cg00588262	4.88164e-09
cg23848283	0.000114052
cg18278604	2.16247e-05
cg18725681	0.000397797
cg00896622	1.80038e-05
cg17037757	2.03002e-05
cg24286021	0.000554738
cg03882686	3.74795e-06
cg07452769	1.13108e-07
cg23818921	5.35008e-05
cg03910790	2.0202e-07
cg03462348	1.10834e-11
cg22541890	0.00618384
cg11301253	0.000104431
cg22795132	9.00379e-05
cg07998983	0.00255229
cg19774397	0.00126205
cg23291048	1.66261e-06
cg09722609	1.26306e-05
cg16708200	0.000122848
cg23034485	0.00540927
cg02565842	0
cg06738047	0.000907346
cg01152800	0.0031839
cg13866747	0.000121412
cg04815486	4.18625e-05
cg15026767	6.2797e-07
cg15748917	4.52805e-07
cg19703240	0
cg10224245	5.80195e-06
cg20860230	3.51243e-05
cg25759533	0
cg01994028	2.89685e-05
cg27114734	4.82673e-05
cg01774019	9.91912e-06
cg08991885	3.11933e-08
cg06018514	0.000111413
cg16106292	0.00127875
cg13584095	2.44883e-08
cg01225400	6.17228e-12
cg12404700	1.78818e-07
cg27458862	0.000302955
cg05161803	9.62287e-08
cg18066206	0.000706843
cg23108640	0.000118558
cg25105652	0.000732161
cg14708940	0.000131882
cg02525597	2.5423e-12
cg04010401	8.12402e-06
cg21506439	1.352e-05
cg11109157	5.54693e-06
cg05177498	0.00299645
cg10642659	2.79378e-06
cg25730241	4.01963e-07
cg11123981	2.67287e-06
cg13216124	0.000408414
cg10404730	0.000339872
cg09714851	6.55279e-05
cg13299279	1.88595e-09
cg26207245	5.1305e-08
cg05317610	1.84432e-07
cg26498546	8.52493e-05
cg07565847	2.75094e-06
cg17000939	8.3508e-05
cg00489473	0.000992908
cg00924622	8.56196e-07
cg04104738	2.83457e-08
cg17583086	0
cg21326613	2.31508e-06
cg00527489	3.96259e-07
cg16612422	1.21561e-09
cg09631059	0.00130384
cg10832597	3.28626e-14
cg00649330	2.19471e-06
cg16826482	2.18075e-08
cg01267191	0.000441281
cg19811420	3.17735e-07
cg19657024	0.000328141
cg15262886	0.00293424
cg02086971	6.03765e-07
cg21109217	3.1906e-06
cg01591738	2.0849e-10
cg02586025	9.57569e-05
cg18378267	0.00257496
cg12110889	7.11306e-10
cg16113168	0.000112018
cg27040115	0.000194035
cg26827202	0.00482172
cg07761546	0.00145775
cg12197659	8.29773e-08
cg01367328	1.31357e-06
cg03513682	1.02928e-05
cg07883552	8.06713e-05
cg10465514	0.00284878
cg23167606	1.66682e-06
cg00359633	1.56288e-08
cg26962099	0.000215299
cg08461588	6.86341e-06
cg10108828	0.00991405
cg16503933	6.04523e-07
cg06506094	0.00654781
cg22826905	8.03457e-06
cg24561364	0.000147104
cg18252260	1.12606e-05
cg12666107	4.09251e-07
cg15413271	0.00324019
cg12608727	6.99289e-06
cg00018767	6.90355e-06
cg05258481	1.16032e-05
cg25824345	6.51849e-05
cg00521221	5.1797e-09
cg18800386	9.62858e-06
cg04784001	0.000345877
cg26150475	2.69655e-06
cg26798738	4.83257e-05
cg04944402	3.46126e-07
cg22039234	0
cg03293575	0.000123611
cg03211593	0.000888632
cg12438536	6.67802e-05
cg07252680	0.00902957
cg19502932	0.000285556
cg12248398	2.05168e-05
cg16326821	1.37475e-05
cg22240695	0.00119255
cg24822237	0.000332587
cg06597895	2.14419e-06
cg16164097	0.000195773
cg00636737	0.000103273
cg09538287	0.000667933
cg11324538	0.00127656
cg05780139	8.0634e-10
cg10019916	6.85275e-06
cg25052121	0.00168109
cg22428306	8.82245e-08
cg17362026	1.82536e-06
cg16647257	2.01128e-07
cg00919509	1.24938e-05
cg26897744	1.71356e-05
cg21704946	2.639e-13
cg02198857	5.6902e-05
cg06681766	5.26041e-07
cg01037318	1.34716e-05
cg12626795	1.10739e-05
cg24706700	0.000168598
cg22116999	0.000153928
cg26049648	4.46217e-05
cg22473616	3.60818e-06
cg00405789	8.28168e-07
cg08967215	0
cg16406892	1.84985e-07
cg06834437	9.65904e-05
cg02827278	4.4654e-08
cg06040542	0.000914607
cg10860470	3.57272e-05
cg10532407	0.000773036
cg20602731	4.07814e-06
cg01257834	4.98452e-06
cg05733575	1.24034e-05
cg03703031	2.02781e-05
cg09870910	4.26888e-05
cg10703670	0.00113939
cg23018960	1.7786e-08
cg06994898	0.000465205
cg21648260	0.00244786
cg26774059	0.00076986
cg03256850	0.0016031
cg18678211	7.51056e-05
cg17567941	0.000948276
cg10576238	1.43086e-05
cg20157318	2.99755e-09
cg20634105	1.02624e-07
cg07522508	0.000286689
cg26804595	0.000374385
cg16656729	0.000169125
cg01273351	7.92954e-08
cg26967115	3.28628e-05
cg00876175	1.87642e-05
cg00869533	3.92507e-05
cg14091105	0.000312761
cg16727158	0.000363852
cg12912263	0.00771948
cg03187487	0.000476559
cg13544745	3.45941e-06
cg09164168	0.000202933
cg21035962	0.00199417
cg26605164	0.0039053
cg03267697	4.48575e-05
cg13318024	1.62426e-13
cg22823987	7.187e-10
cg27129724	2.71117e-06
cg02888474	8.65898e-06
cg14287022	1.09731e-06
cg15583230	2.34957e-06
cg23837804	8.16334e-08
cg10005305	1.89848e-14
cg07824920	2.3418e-07
cg18772838	0.00148889
cg19741457	6.65716e-07
cg25984398	0.000110797
cg25836113	0.000107172
cg18246392	0.00263286
cg20513447	1.23692e-05
cg00959298	0.000303611
cg11530659	2.4376e-06
cg18151635	7.51621e-14
cg02054390	0.000446797
cg06752313	1.00965e-08
cg07985116	1.85992e-07
cg06642219	0.000270949
cg00551972	0.000322529
cg12700863	1.96616e-07
cg15893360	4.45755e-13
cg24842540	0
cg18818634	5.71567e-06
cg09303778	9.94483e-11
cg26399391	0.000172686
cg23717459	0.00778956
cg18978661	2.18451e-05
cg04683300	2.86507e-07
cg20983265	0.000134766
cg15513221	0.000615199
cg12287833	0.000211988
cg07990680	3.34195e-10
cg15815568	0.00148296
cg14645843	3.20484e-08
cg18450500	0.00733741
cg08191624	2.06808e-07
cg18916019	4.71705e-05
cg01793287	1.81742e-06
cg23876991	1.27359e-09
cg05962854	1.01564e-09
cg04352803	1.52032e-06
cg00476243	9.70679e-12
cg05142929	9.58515e-09
cg07434330	0.00185186
cg17201420	9.14246e-12
cg23283495	0.000156653
cg10766030	5.21805e-15
cg14229370	2.54325e-06
cg10962090	0.000759845
cg04008455	1.20361e-10
cg02122205	8.81569e-06
cg15928372	5.28633e-06
cg19470045	8.48838e-05
cg04126810	0.00043009
cg24180929	3.57449e-05
cg04222159	1.73212e-07
cg16688033	0.000260595
cg04464387	2.00835e-05
cg09764761	3.21409e-06
cg23974249	9.13396e-08
cg00314432	1.0112e-06
cg01744019	2.39952e-05
cg17830167	0.000347608
cg07380322	1.11002e-05
cg04381681	3.87395e-05
cg26360612	1.09292e-10
cg25488567	5.66792e-06
cg27529520	1.04224e-05
cg24456235	1.85129e-05
cg19778935	0.000261019
cg09659587	9.86495e-05
cg18411132	4.43158e-06
cg18678599	3.28533e-05
cg22895231	1.47621e-06
cg02230811	4.96573e-07
cg21669515	1.38294e-07
cg05268190	1.01397e-05
cg09293816	0.000909703
cg08938448	0
cg04374813	8.03048e-08
cg23091159	0.000921208
cg13889508	2.30567e-07
cg00689423	2.85362e-05
cg02584807	0.00163671
cg13944416	7.86116e-05
cg08950691	4.43692e-07
cg15949553	1.11022e-16
cg18059970	4.73054e-07
cg19102043	0.000110289
cg18198461	1.03066e-10
cg00632260	6.93093e-06
cg24737096	0.000152212
cg12636543	0.000134314
cg00379648	5.55112e-16
cg22497455	0.00394494
cg16130066	2.69049e-05
cg23038775	8.4476e-11
cg09807300	2.39952e-06
cg15803803	0.000245179
cg14603267	5.62402e-05
cg01699880	1.75483e-07
cg18743793	0
cg19690156	0.0010713
cg12556601	0.00201133
cg23244129	3.95639e-05
cg10758820	0.000494454
cg04681958	1.2077e-05
cg02494549	2.44627e-06
cg02369308	0.00162463
cg00584955	6.06177e-06
cg25449821	2.69725e-07
cg08858756	6.45004e-07
cg09532840	3.19013e-05
cg04757389	0.00505766
cg07235562	5.98157e-05
cg02596726	5.75043e-07
cg00455988	1.88617e-07
cg15245184	1.27466e-05
cg10724690	1.71604e-05
cg17833958	4.46494e-08
cg07972557	7.24787e-12
cg10306724	6.8045e-09
cg02079700	0.000126532
cg25488058	1.33802e-05
cg10206774	4.50978e-11
cg06704432	0.00101506
cg24387389	0.000333371
cg24506320	3.82318e-06
cg09454295	0.00235753
cg00724911	4.4448e-07
cg10171468	5.00589e-10
cg12032655	9.42831e-09
cg16442258	0
cg17107561	4.88225e-05
cg23964699	9.71251e-05
cg26496674	8.3814e-06
cg03275076	0.000238299
cg01008602	0.000648933
cg06431655	7.61303e-05
cg04967789	0.00139151
cg18812946	2.36008e-05
cg08006956	2.78152e-08
cg22167526	2.84428e-09
cg01827202	0.000626881
cg00414561	0.00496884
cg20903191	3.10958e-05
cg10679775	0.00816185
cg12989342	8.73238e-05
cg01096752	0.00145906
cg07906050	0.000244742
cg11897387	2.22045e-15
cg16710434	0.00450853
cg00947236	5.64992e-13
cg17802213	0.000451442
cg22689316	0.000152467
cg03096471	3.2873e-05
cg16992277	0.000626129
cg15009232	3.04808e-08
cg03275297	4.89945e-06
cg21259657	4.72288e-06
cg25581285	0.000146188
cg02488833	1.88715e-05
cg10396427	9.12112e-07
cg27199725	1.33227e-15
cg25106100	0.000120638
cg15553770	1.5696e-10
cg26386927	8.15975e-11
cg05724777	0
cg09560953	0.000658244
cg05558714	7.44917e-06
cg25374187	0.00290244
cg17936564	2.86762e-06
cg15066323	0.000826702
cg06865303	5.07822e-06
cg21376658	1.55251e-06
cg10178685	7.41892e-09
cg24876618	0.000597702
cg18722949	9.28762e-07
cg04728429	0
cg18795317	0
cg23560858	2.95143e-06
cg02998028	0.00136537
cg25353468	7.71163e-05
cg21390137	0.00328321
cg21456662	7.30684e-05
cg20375158	1.72697e-05
cg06646316	7.34585e-05
cg22588813	5.87279e-11
cg19692149	2.42255e-05
cg00573654	2.64881e-05
cg06649645	5.21453e-07
cg14699490	8.39353e-07
cg11453083	2.17233e-09
cg15622493	3.25648e-06
cg24257490	0.00186505
cg19506803	1.04054e-05
cg17384457	0.00218125
cg16731493	2.14145e-07
cg12768993	1.63522e-07
cg13520377	0.0036029
cg18023598	1.77808e-05
cg05715085	0
cg14566567	0
cg15879620	1.31774e-07
cg05642338	0.000177772
cg17592231	0.00203574
cg03606725	1.98311e-08
cg14800774	0.000145017
cg04083035	4.7458e-06
cg12513880	7.7073e-05
cg11650219	0.000112013
cg10414267	2.87858e-07
cg16483670	0.000304383
cg02675560	6.52168e-07
cg18814616	7.29485e-07
cg25078519	0.000358266
cg10185277	8.90384e-05
cg21553305	6.95302e-05
cg27088639	0.00218841
cg11322810	6.81574e-06
cg08045926	0.00024999
cg04923194	0.000700066
cg26274564	1.91452e-06
cg02294420	0.000556649
cg10978834	0.000624744
cg18573251	1.36699e-05
cg25160023	1.90892e-06
cg25666520	0
cg11702997	4.9849e-14
cg24790519	0.000686615
cg13547053	1.17996e-05
cg05828454	5.15601e-11
cg15569630	1.8468e-09
cg24962108	2.8564e-06
cg18381040	8.37498e-05
cg08623636	1.98066e-06
cg27494470	1.6373e-07
cg02631092	0.00102166
cg08719077	0.000351084
cg16613120	0
cg27367621	0.00703006
cg16116321	0.000566165
cg24586210	5.29556e-07
cg23416417	6.42819e-13
cg27373964	1.41591e-07
cg25666233	7.43849e-15
cg06273075	0.00134009
cg24875463	1.06581e-12
cg16943612	0.000102146
cg18756542	4.51392e-08
cg09437983	0.000431687
cg00330965	0.000170688
cg17643023	5.70213e-06
cg06927900	7.94198e-05
cg10871883	5.46483e-10
cg17311430	1.32742e-07
cg16747321	0.00877505
cg03945941	4.82755e-05
cg21313762	7.48563e-07
cg10026093	4.20117e-07
cg06678722	8.41144e-05
cg18417502	2.55301e-06
cg13451172	7.3173e-07
cg25624581	2.39183e-07
cg15953711	2.96173e-06
cg05403634	6.69454e-05
cg19847571	0.00110191
cg06094924	0.000298994
cg19168575	5.3e-06
cg17503750	5.90737e-07
cg19460836	0.00349694
cg09562539	6.49476e-07
cg14668080	5.29901e-07
cg22409500	5.39327e-05
cg18429272	0.000522867
cg05983315	0.000138731
cg22418307	0.000207071
cg12295066	4.76013e-06
cg03899912	0.000124348
cg25984364	2.17494e-11
cg07402669	0.000419661
cg16610204	5.72146e-10
cg14520148	3.5698e-09
cg15020588	0.000113231
cg21035374	6.36385e-05
cg17382065	7.45752e-06
cg00166355	0.000877261
cg15441686	0.00109097
cg23371278	5.44854e-05
cg05631625	3.34073e-09
cg19342506	2.60484e-06
cg21163895	0.000601599
cg15135803	2.04449e-05
cg08124561	0.000514553
cg25250431	0.00159684
cg12622863	3.01768e-10
cg14815794	4.58777e-09
cg05661931	0.00270551
cg19775269	0.000776549
cg01772658	9.82529e-05
cg23253752	7.59653e-05
cg02533526	0.000133728
cg07216660	4.45052e-06
cg17741128	1.54545e-09
cg23318676	9.57252e-10
cg07318561	2.99895e-05
cg17055599	1.12485e-08
cg09008259	0.00509113
cg11143671	2.75259e-07
cg00348854	5.30549e-05
cg03037561	0.00021665
cg22713360	9.59085e-06
cg24493120	1.20771e-10
cg12985297	0.0021163
cg02864954	9.80234e-07
cg13238348	1.38306e-07
cg00928580	0.000210654
cg07510149	0.000135666
cg01723826	1.54192e-05
cg10701442	1.60286e-07
cg08145656	5.7537e-05
cg27337397	8.13391e-05
cg22607005	0.000112258
cg08250921	0.000249206
cg08356243	1.00954e-05
cg09885034	1.50156e-07
cg02913190	2.6042e-05
cg18303466	0.000348135
cg14379165	3.31331e-05
cg14982096	4.19704e-05
cg06193952	0.000961502
cg18330675	6.27968e-08
cg10098414	0.00596777
cg19285799	1.71127e-05
cg04656067	0.00146726
cg05129001	0
cg14433428	8.08259e-06
cg13096128	8.23298e-06
cg03137091	7.71069e-09
cg04867749	0.000345499
cg17726779	1.29519e-08
cg05446475	1.69169e-10
cg07785145	1.54767e-05
cg16626338	6.10691e-06
cg19496005	3.01642e-07
cg12102514	2.57354e-11
cg11968713	7.08686e-05
cg27142530	1.11022e-16
cg14061084	9.34625e-05
cg26328954	6.14855e-06
cg03698144	1.42263e-05
cg13363905	0
cg18738401	0.000639902
cg21628390	0.000520427
cg03418466	7.61646e-12
cg13753351	0.00152437
cg13918628	0.000269778
cg24544147	1.50722e-06
cg22017479	5.70613e-08
cg02062218	0.000176879
cg25077287	1.47469e-07
cg15066885	2.98525e-05
cg20459256	0.00424513
cg18893794	7.30735e-08
cg09700700	9.1574e-06
cg13673833	5.721e-08
cg09001226	0.00372103
cg11854207	1.59064e-06
cg16628041	5.95559e-10
cg23797687	7.9715e-07
cg23649708	0.000124814
cg02526623	8.70721e-06
cg00126148	9.87313e-06
cg10902724	0.00499234
cg25980418	5.4498e-05
cg26891236	7.53687e-05
cg10742382	0.000181099
cg02772797	0.000743179
cg00570598	0.00123193
cg18841668	6.48488e-06
cg18335041	0.0031304
cg13371285	8.14666e-07
cg18334392	0.00197811
cg14003231	5.57265e-05
cg24730688	0.00038922
cg24881014	0.00410707
cg01245863	0.000266481
cg01880236	1.58292e-08
cg21052869	0.000338753
cg16652387	0.000199913
cg07659344	1.60564e-06
cg16792312	0
cg20784750	2.10085e-05
cg20801491	0.00535675
cg14938103	4.71436e-05
cg12581832	0.000328318
cg02909952	8.03118e-06
cg05111720	4.09361e-11
cg15269394	0.00163844
cg18513200	7.31044e-05
cg02581302	6.01589e-07
cg09402276	5.11882e-08
cg02915748	0.00014066
cg25058398	7.01431e-06
cg24928023	0.000137136
cg16771366	7.70283e-08
cg19039872	2.53513e-05
cg19002124	4.18572e-06
cg13258444	0.00605481
cg23229916	0.000151008
cg12224108	0.000288332
cg08675901	1.82734e-05
cg04835101	0.00071173
cg15642285	1.88627e-13
cg08459368	1.52841e-05
cg24578004	0.000493109
cg26215541	3.32844e-07
cg05768078	4.02347e-06
cg11454563	0.000265394
cg01267165	7.40597e-08
cg24640325	5.76434e-06
cg12084897	1.34817e-05
cg06169491	1.9397e-07
cg01343478	1.34194e-06
cg15405084	1.7472e-06
cg02314896	0.000397626
cg08599323	1.6161e-05
cg00012238	3.62969e-10
cg25820515	2.24041e-05
cg13388068	1.21642e-05
cg16786297	2.17846e-06
cg20738029	2.98183e-05
cg01728255	0.000176245
cg26744084	0.00152417
cg19651159	3.52756e-07
cg15735370	1.90503e-06
cg21062897	2.24469e-06
cg17119928	0.000237586
cg19617611	0
cg25027546	0.000108512
cg08135136	0.000491146
cg12932650	0
cg01774541	3.43323e-06
cg08107098	4.12304e-06
cg19527518	0.00157499
cg26791400	3.08803e-06
cg02481451	0.000216715
cg05403444	0.00405557
cg00988881	1.60426e-09
cg23012609	4.83775e-06
cg10063575	9.57654e-10
cg16192428	1.53506e-05
cg21397399	0.0094441
cg09970435	0.00450578
cg09013287	6.73704e-05
cg10474862	0.000354142
cg14678509	5.04967e-07
cg27473883	0.000190553
cg06689659	1.71828e-06
cg04331884	0.000229807
cg12768605	0.00137539
cg12236180	3.17002e-12
cg04488758	4.05514e-10
cg02605957	0.000796625
cg11050480	0.000214985
cg15402095	0.00253853
cg03746875	0.000591553
cg06442089	2.86792e-05
cg04044889	5.34633e-06
cg00283524	2.328e-05
cg11050612	0.00167728
cg17147650	6.85069e-05
cg11136145	7.50473e-09
cg18810376	0.000240098
cg21602506	1.86437e-05
cg06361775	8.6808e-07
cg26848395	3.77438e-07
cg14360405	7.00306e-05
cg22499797	0.000309458
cg24162030	2.24798e-07
cg16404551	2.10343e-05
cg21578098	0.000315072
cg10835773	9.5155e-05
cg04300162	1.67977e-13
cg17687564	8.80118e-10
cg24078284	0.00159711
cg23692540	0.000998767
cg03450336	0.000276917
cg14927696	0.00820155
cg19719475	0.000105977
cg12874063	8.41882e-13
cg11769958	0.00228268
cg24936095	0.000153449
cg25021969	3.2544e-06
cg19650019	3.51913e-05
cg05258264	3.70245e-06
cg06599303	0
cg24850121	0.000886538
cg08090384	8.81607e-05
cg05160320	0.000244072
cg22031252	1.33428e-05
cg15839608	4.09532e-08
cg11258813	0.0034036
cg25106815	1.35423e-11
cg00220235	0.00269509
cg19674518	0.000232462
cg00915400	6.71247e-05
cg09630706	0.000785476
cg11667847	5.99001e-05
cg08767286	2.88821e-05
cg03979166	7.68296e-06
cg09355008	0.00340099
cg08630923	0.00160383
cg15152331	3.86088e-07
cg12854288	7.6785e-09
cg13675280	4.53649e-07
cg09613247	0.000129255
cg05299836	8.72857e-13
cg11345719	3.19132e-06
cg04931599	4.7109e-10
cg07309697	3.04597e-08
cg15712226	1.54283e-05
cg11263617	0.00178401
cg14348102	4.3664e-12
cg18606364	1.13586e-05
cg13103420	3.6174e-05
cg02307664	4.73795e-06
cg13491343	6.58993e-07
cg10619899	0.000300722
cg01538575	3.34416e-05
cg06161732	4.52508e-06
cg02850930	8.44236e-05
cg13570861	2.31273e-05
cg25474235	3.66374e-15
cg11324978	1.18289e-08
cg13989888	0.000165953
cg17878139	0.00050656
cg00243661	9.37805e-13
cg06007850	0.000452456
cg01806185	0.000125341
cg04248757	1.54378e-05
cg08859384	0.00119462
cg00877632	0.00142056
cg21593952	3.26889e-08
cg02293874	1.28304e-11
cg26021007	2.61513e-12
cg08253296	0.000312444
cg00795616	1.42664e-13
cg19551485	5.21734e-09
cg02055265	0.000247611
cg24482314	1.07271e-07
cg21501811	6.20233e-07
cg06411355	6.50445e-08
cg02079413	8.84039e-05
cg10133091	2.49532e-05
cg26353121	1.77139e-07
cg01844176	0.0021278
cg24244030	1.11022e-16
cg16017119	1.53689e-07
cg18105688	4.84229e-08
cg21467426	0.0018855
cg02281699	6.44707e-13
cg24765394	2.79422e-05
cg14104327	2.00633e-08
cg08726887	9.86457e-05
cg14388268	0.000100747
cg02960294	9.21649e-06
cg27144670	7.05485e-08
cg04546122	8.35855e-06
cg25279553	3.25724e-07
cg04502100	2.8117e-05
cg27033712	0.000153884
cg09229169	1.97753e-09
cg07236207	1.80205e-08
cg05237564	1.82077e-14
cg15777496	0.000443457
cg18057028	1.18227e-05
cg12906975	0.00057592
cg09439027	4.42656e-07
cg02172637	2.56051e-08
cg22488071	0.000772476
cg15471501	3.54037e-08
cg17000076	7.16103e-06
cg17275700	0.00039757
cg05494483	0
cg23853980	0.000172209
cg15395277	7.8026e-05
cg04808824	6.84698e-11
cg20262028	3.93884e-10
cg12892666	5.68884e-06
cg00933835	1.11022e-16
cg03035849	8.52619e-05
cg15207767	1.99677e-06
cg06177555	0.00176125
cg09068546	0.00281915
cg26199251	0.00311988
cg17685731	0.00514163
cg12209615	0.000205533
cg17462391	1.67644e-14
cg00360531	9.58384e-07
cg03691549	8.83173e-06
cg11388699	1.75593e-12
cg19254906	1.33227e-15
cg04661436	2.98064e-09
cg09737661	1.03285e-07
cg07566286	0.000158803
cg12812662	0.000865413
cg00670166	2.45584e-07
cg00735267	0.000334043
cg25794292	8.8761e-07
cg02869156	0.000281005
cg16519477	2.89023e-05
cg07986907	0.000806252
cg13959110	3.27233e-11
cg26620021	8.54478e-08
cg04348222	0.00111874
cg01633902	0.000143324
cg24361350	0.00052587
cg15609002	2.03517e-06
cg11929960	1.81145e-06
cg15757266	0.00421953
cg11510152	1.04074e-10
cg16073122	1.62071e-07
cg10121788	1.92251e-05
cg03964424	4.48942e-08
cg06012748	0.000474626
cg18704037	0.000737919
cg08888548	3.55832e-05
cg17955329	0.000159325
cg07617636	0.000484808
cg18398753	8.22174e-06
cg02674870	5.54252e-07
cg12411076	2.15418e-10
cg13818754	1.82584e-07
cg15900052	0.0041595
cg00014260	9.1847e-06
cg07395331	0.00169498
cg23925175	3.20904e-07
cg07421596	0.000532557
cg20581403	0.00277371
cg01976904	0.000140197
cg03454017	4.05978e-07
cg13944099	1.55894e-05
cg01666817	0.000146876
cg25266899	5.09976e-07
cg04945216	0.00020665
cg23957824	9.452e-05
cg25795773	1.29619e-06
cg26355281	2.91833e-11
cg09408081	4.52284e-08
cg27089416	5.21825e-06
cg06289479	0.000717775
cg02519718	4.6811e-05
cg05292531	2.21422e-08
cg23733029	1.60351e-07
cg24400518	0.000161399
cg03257739	2.65343e-14
cg03768529	2.7579e-05
cg00464796	0.000394811
cg07207551	1.7929e-05
cg00594048	0.000182128
cg19404805	0
cg07393523	0.00385789
cg10332597	9.04595e-05
cg05832326	0.000962781
cg14089876	0.000340993
cg21678852	3.04403e-08
cg02188924	4.82422e-06
cg24128590	1.4023e-05
cg19235065	2.64113e-11
cg04551318	5.3154e-09
cg15928974	9.08144e-06
cg12004003	3.3657e-10
cg22690730	4.10831e-05
cg06918927	0.000314068
cg06996896	0.00219003
cg00682037	8.08242e-13
cg04126424	0.000566209
cg14378889	0.000211847
cg03618348	0.000956948
cg25621730	0.00691472
cg09556492	2.70006e-13
cg05126581	3.24087e-05
cg11276540	1.62434e-06
cg18897905	0.00102879
cg26212701	0.000507549
cg19260430	4.36861e-05
cg13835029	0.000100638
cg08032939	4.83823e-07
cg11031451	3.76382e-06
cg08897044	3.80887e-07
cg16642332	1.4473e-06
cg23274505	1.24961e-06
cg05451388	8.2935e-06
cg12770401	0.00144432
cg05178689	2.55723e-10
cg18701048	8.42012e-06
cg18791617	1.21833e-07
cg04951822	5.58796e-07
cg03734677	0.000150654
cg15506702	0.000111315
cg05812622	0.000120173
cg23067320	2.63328e-11
cg07614060	6.24228e-06
cg08614562	0.000136621
cg02748419	4.98633e-07
cg16567488	1.24685e-08
cg06462966	4.37365e-08
cg00224028	6.59192e-05
cg00297386	4.49879e-07
cg18887769	1.71563e-11
cg09729462	1.74877e-06
cg26531634	2.46562e-05
cg20324864	0.000160414
cg05746370	4.27756e-08
cg10071260	0.000925402
cg16964716	9.78755e-09
cg12256456	8.79927e-05
cg12473382	1.19584e-10
cg02248147	2.42344e-11
cg20141652	0.00735738
cg27565409	0
cg24305861	1.108e-13
cg05336904	4.67457e-08
cg02036215	1.67984e-06
cg05153801	1.20654e-09
cg11122215	0.000176345
cg19053103	2.02038e-12
cg22990955	0.000487875
cg02619037	7.05041e-05
cg04078283	2.42073e-12
cg26668221	0.000709083
cg19862930	1.56765e-06
cg26559808	3.88567e-07
cg07213685	0.000519845
cg26824639	5.53022e-05
cg06334965	0.000137788
cg16477213	7.28224e-06
cg11869695	0.000462707
cg20017151	0
cg04219584	9.18749e-05
cg11197206	2.55402e-05
cg10321026	4.05664e-06
cg01525855	7.17045e-05
cg18483289	0.0016193
cg22626260	0
cg12421755	1.95489e-06
cg22686195	0.00148896
cg11249283	1.2999e-05
cg23354236	0.00064126
cg01003257	1.04085e-05
cg11700959	2.20005e-05
cg23885809	1.68234e-05
cg06816239	0.00313687
cg00543759	6.50485e-10
cg19573166	2.49845e-12
cg07025685	8.8816e-05
cg11909467	4.05431e-06
cg02351304	5.3608e-06
cg05389652	0.000423165
cg23667139	5.64408e-06
cg25222335	0.000846781
cg08142347	0.000345124
cg11164639	0.00735505
cg06992997	5.45178e-07
cg16014624	4.11162e-07
cg27570351	2.92886e-05
cg26703511	3.89569e-05
cg21612382	0.000595722
cg15354548	8.0941e-06
cg07849460	6.71796e-13
cg00588517	0.00163834
cg14762935	2.19427e-06
cg20522618	1.4316e-08
cg18053954	3.41737e-06
cg10291108	2.21501e-05
cg27625200	0.000111736
cg05363871	4.09905e-05
cg25570410	3.36951e-05
cg22158707	0.0030896
cg15226856	0.00028902
cg00896689	1.65087e-05
cg00245890	3.18302e-06
cg02242566	5.63345e-08
cg17085710	0.000554102
cg13486899	2.49478e-10
cg06545820	0.00141689
cg18815251	0.00409249
cg11409511	2.24521e-07
cg24811892	0.00784552
cg15614883	0
cg06822304	1.04981e-05
cg11736806	1.51891e-08
cg25762654	0.000202822
cg08394056	4.68858e-05
cg08686087	2.1941e-07
cg15023933	1.01134e-05
cg09830866	4.15475e-08
cg08027484	3.87757e-06
cg17465588	0.003179
cg15156636	0.00100563
cg19403323	0.000310048
cg01875018	6.68293e-05
cg26101584	0.00632912
cg21679051	4.89355e-05
cg18663091	7.43534e-06
cg10884620	0.000393655
cg23105827	8.25631e-05
cg01552966	7.00376e-07
cg07858778	3.8797e-06
cg13420642	0.000610238
cg12380967	0.000283265
cg23412637	1.42021e-06
cg05104685	3.6407e-10
cg19978379	2.5287e-06
cg25756531	1.37717e-06
cg26371656	0.000318332
cg15183517	2.45135e-06
cg04184807	0.0005265
cg10958924	0.000684198
cg07413417	5.96506e-08
cg15420318	5.34539e-12
cg26634049	3.4569e-12
cg22827833	1.28537e-05
cg12140416	3.90624e-11
cg21568368	5.57916e-06
cg25252017	5.79444e-06
cg19595277	2.00231e-06
cg11806836	0.000355068
cg04702368	7.00977e-05
cg05658262	6.26735e-05
cg19773311	4.18383e-06
cg20400622	1.15463e-14
cg01579244	6.2195e-06
cg14114908	9.19039e-07
cg02109988	2.57264e-06
cg03843019	2.57009e-08
cg14905403	0.00193533
cg02775882	3.03527e-06
cg26685404	0.00357215
cg09881054	0.00010314
cg00269041	0.000816503
cg05452432	2.27045e-05
cg08864962	0.000339509
cg23772928	4.00393e-05
cg19902593	3.33067e-15
cg13853560	2.95177e-09
cg19222059	8.39228e-06
cg23681974	9.85795e-06
cg01939772	2.00008e-11
cg07387444	5.57141e-11
cg27535410	0.00974025
cg06140588	0.000964348
cg20787112	2.67978e-05
cg04869466	0.00172819
cg10817045	3.93645e-07
cg03726015	3.50028e-05
cg05056583	9.74393e-07
cg23685870	4.40821e-06
cg04232484	0.000381081
cg04542080	2.9976e-14
cg25286584	4.09155e-05
cg23200020	0.000205301
cg19018051	0.000141919
cg22075968	0.000455821
cg25785002	4.99606e-07
cg17215726	6.52841e-11
cg07363977	9.8952e-12
cg09825979	2.10942e-15
cg24114591	1.52323e-13
cg18563886	4.82819e-05
cg04998423	0.000707591
cg18673462	1.85093e-09
cg08828806	1.29452e-05
cg20911989	7.79464e-05
cg10087719	8.32439e-07
cg20156659	4.82331e-07
cg21480333	2.13853e-06
cg02899584	9.74913e-09
cg23683891	2.11128e-05
cg19162970	2.63401e-08
cg00787856	1.02693e-05
cg14053654	1.55222e-07
cg25490527	7.10543e-15
cg13373360	0.000394189
cg05130481	2.35795e-06
cg14782455	1.65445e-12
cg18953011	2.6652e-08
cg22092811	0.00118581
cg13613456	0.000274886
cg16364155	0.00422066
cg03815351	2.35367e-14
cg18196087	8.40405e-05
cg22950573	2.08189e-06
cg23786812	9.65402e-05
cg20574687	1.23868e-07
cg26221111	5.63039e-07
cg11314379	1.15439e-06
cg06829120	2.49586e-07
cg18226337	2.91769e-06
cg05053928	1.55532e-08
cg22528556	1.79035e-12
cg14299739	3.0397e-05
cg21610385	0.000105479
cg05937316	0.000738949
cg03332250	2.71783e-12
cg03736446	0.00243244
cg25923436	1.64115e-05
cg02175443	7.37354e-07
cg14794655	0.000278484
cg11697474	1.36417e-07
cg24408688	2.8486e-08
cg06432753	0.00271438
cg02712399	0.000125273
cg01909364	6.01921e-10
cg09150309	0.000318128
cg22182137	5.63473e-05
cg10037994	0.000775123
cg14562930	0.000330017
cg16128892	0
cg18254848	3.49874e-07
cg19175314	1.48498e-10
cg03257107	2.10914e-06
cg27369013	9.17348e-05
cg10657388	3.75605e-06
cg17772212	0.000271944
cg09361367	6.29762e-07
cg07132557	8.89073e-05
cg08013355	2.27504e-08
cg08329499	8.71253e-08
cg18448943	2.17082e-12
cg08252758	6.61399e-05
cg17421623	4.34806e-07
cg22011361	0.000147279
cg09762732	0.00106587
cg17796534	1.05418e-07
cg26980034	0.00161423
cg12046677	8.86838e-10
cg13342881	3.27505e-07
cg23575688	5.54562e-05
cg23442292	0.000651261
cg16612083	2.34854e-09
cg07441794	0.000111593
cg20357951	0.00325971
cg16843718	0.0036547
cg19833011	0.00112637
cg16518729	0.00024069
cg18476613	8.09055e-06
cg06211203	5.99022e-10
cg08917821	0.000914946
cg20158974	1.0093e-10
cg26968803	3.76397e-09
cg16222326	1.84417e-10
cg17194879	0.00304935
cg12376361	0
cg02675535	1.64575e-05
cg08799432	7.36133e-05
cg19948037	6.06949e-05
cg01285435	0.000142966
cg20978937	0.00011842
cg21374459	0.000276934
cg13428418	7.95584e-07
cg14268839	2.57772e-05
cg11958060	0.00339908
cg16555856	1.85144e-05
cg13744134	0.000286547
cg16744314	5.03413e-05
cg27225309	6.76479e-06
cg15700520	1.9257e-05
cg17206505	0
cg02586876	7.51951e-11
cg01617750	0.0066118
cg12686055	0.00226376
cg08918534	6.49876e-07
cg16509829	0.00414409
cg03749900	3.86628e-07
cg03700483	0.000518017
cg05930502	6.13003e-07
cg11995722	3.71436e-08
cg13796781	0.00669217
cg21204310	0
cg27318506	3.10946e-07
cg06446719	5.89244e-05
cg27220932	6.78345e-05
cg10605766	7.86056e-06
cg23883003	5.27883e-05
cg02274584	0.00083705
cg03738669	6.57738e-06
cg04977528	0.00138785
cg19161251	0.000648184
cg18192491	1.10658e-07
cg26427676	1.66643e-06
cg06824157	4.17071e-07
cg06002208	0.000195791
cg11694776	6.35946e-06
cg25957677	0.00119543
cg14518346	0.000200254
cg06919865	3.6285e-06
cg16095514	4.86292e-06
cg03691285	8.51582e-06
cg17512380	7.86572e-09
cg05020775	1.91653e-05
cg25911692	0.000745902
cg12426717	3.43473e-05
cg11190987	0.00132682
cg09207726	4.24105e-14
cg19783502	7.92354e-07
cg05374531	1.67932e-12
cg05246057	0.000739949
cg23388392	2.75947e-10
cg02620335	0.00275387
cg05618767	0.00142558
cg08258066	8.36486e-05
cg08805054	0.000608696
cg06705237	0.00827444
cg12904004	1.94e-05
cg23254295	0.000452314
cg04424146	0.00142677
cg10557742	6.36051e-07
cg02489677	0.000108893
cg14334258	0
cg06808676	3.69154e-08
cg07356515	0.00329792
cg16210670	0.000403315
cg25153148	1.09933e-05
cg10469399	4.04539e-05
cg15726154	1.29222e-06
cg16210328	5.5489e-05
cg01271126	4.81393e-13
cg10971278	0.00539065
cg14240768	0
cg00080105	5.36924e-05
cg06787592	4.66294e-15
cg06005199	0.00352602
cg14547404	1.36445e-07
cg24408907	0.000259508
cg10435312	4.79071e-09
cg20858454	1.26105e-07
cg20287759	4.05359e-07
cg20569772	0.000395664
cg22056595	8.06041e-05
cg01239704	6.35501e-07
cg10451247	0.000180905
cg13658542	1.22767e-09
cg21654510	0.000107157
cg11107657	6.04842e-05
cg03828888	0
cg10773654	9.35837e-08
cg11839815	0.00115715
cg08708079	0.0013375
cg25948093	0.00015355
cg02441711	5.76011e-06
cg03651951	1.59814e-06
cg24159511	0.00124919
cg13824604	8.34144e-06
cg12307069	0.00169954
cg22981926	1.23429e-09
cg22892201	1.87776e-08
cg15107150	0.000146234
cg16651895	1.09465e-11
cg07386270	0.000367738
cg16393899	0.000716223
cg24146397	2.56832e-06
cg20301323	7.26175e-12
cg14074174	9.66824e-05
cg21466913	5.03041e-10
cg11142038	3.628e-05
cg02876191	0.000139574
cg10327399	9.02074e-08
cg03984547	0.000231544
cg03774848	8.60582e-05
cg25612698	6.84615e-07
cg11571590	0.000462109
cg10649802	1.11176e-07
cg18043827	2.81785e-06
cg04285362	6.43929e-15
cg02562419	0.00162849
cg10545854	0.000215856
cg08496123	5.3876e-08
cg21223206	6.79628e-05
cg15574713	4.22491e-05
cg22537714	2.04115e-12
cg03291837	0.00165775
cg14291225	4.57439e-07
cg15609186	1.83837e-09
cg23095581	2.22045e-14
cg14229934	4.82947e-13
cg19299279	6.50285e-05
cg04149798	7.90652e-06
cg27211179	0.000267837
cg25746092	9.66854e-05
cg12840099	3.24539e-05
cg03420970	1.11022e-16
cg15535534	8.53618e-09
cg03615235	0.00206928
cg14752651	4.12938e-06
cg07143479	0.000276122
cg22971501	8.78001e-05
cg24202331	4.79206e-05
cg18066403	6.85163e-05
cg00522262	0.00307976
cg23840797	0.00547804
cg22879111	1.99222e-07
cg24877733	0.00142732
cg12753839	3.62821e-07
cg24431879	3.15525e-13
cg00941188	2.50929e-05
cg24568533	2.33147e-15
cg21616089	1.89234e-08
cg11579630	8.26854e-06
cg18468019	3.41896e-05
cg00125544	1.18191e-08
cg10612038	7.83236e-06
cg16981615	5.70309e-10
cg16230755	3.87246e-13
cg01226781	5.66957e-05
cg26262955	2.115e-05
cg17902131	5.31098e-07
cg17171127	0.00100369
cg26082690	5.1372e-08
cg13314718	3.64121e-09
cg20931281	9.97721e-06
cg02028297	8.17124e-14
cg03099832	0.000396583
cg19817687	3.98403e-08
cg01812045	0.000735347
cg03537657	1.90596e-05
cg18789498	3.04047e-05
cg21236501	0.00647026
cg06187243	0.000229143
cg22827205	1.24217e-05
cg22509036	6.92967e-05
cg24106636	1.05311e-06
cg23318538	1.18421e-05
cg11510938	0.00102284
cg18397477	6.05581e-06
cg01803066	1.14645e-09
cg20563384	2.08038e-05
cg17051343	0.000123211
cg18686270	7.11224e-06
cg26080775	1.78018e-05
cg03983890	2.23455e-05
cg04315771	1.96343e-08
cg10460643	0.000854365
cg01151118	3.33995e-05
cg18846804	4.87092e-05
cg21723837	1.90971e-05
cg00107039	0.00678135
cg14071947	0.000387126
cg01706809	0.000255047
cg06579526	0.000570484
cg13932731	7.02417e-07
cg13849253	2.22872e-08
cg07377928	2.71672e-13
cg00553359	2.11965e-06
cg26280578	2.44933e-05
cg07133174	4.35006e-05
cg16582036	0.000547541
cg18980650	0.00106057
cg24929514	8.0712e-09
cg24069376	1.13455e-07
cg07731620	0.00160364
cg14422334	0.00061483
cg26580761	5.09427e-06
cg16994790	0
cg26593228	0
cg00939768	3.55626e-05
cg01868869	7.20325e-05
cg26680202	7.83865e-08
cg20727434	5.49549e-12
cg11540204	0.000600246
cg23428597	1.73724e-05
cg09563657	1.79768e-05
cg15223157	7.23712e-06
cg20018563	9.09792e-06
cg10112125	8.03582e-05
cg07280845	0.00181149
cg18146936	2.06012e-07
cg24000437	7.3795e-09
cg09076022	0
cg10509407	3.50655e-08
cg03940549	2.33886e-06
cg08200809	6.71918e-12
cg27172067	1.28723e-06
cg06369626	0.000262687
cg00633768	0.000601215
cg23328448	4.3647e-06
cg22786486	4.68514e-14
cg23420592	1.68136e-05
cg02427468	6.11313e-08
cg07085664	1.84754e-05
cg10018254	6.1499e-05
cg21433170	1.94581e-06
cg13576956	4.86102e-07
cg25418507	8.73407e-05
cg15296856	0.000154195
cg15327539	1.47206e-06
cg21828345	0.00146747
cg25744722	6.25941e-08
cg06571187	0.00048922
cg11942431	0.000744768
cg19205037	4.43281e-07
cg00183888	0
cg03167604	0
cg19619206	0.00141883
cg24244854	3.82018e-10
cg00597915	3.77476e-15
cg07875985	0.000113897
cg25164391	2.49345e-05
cg00651876	4.20298e-09
cg06345524	2.0199e-11
cg05600514	0.000125485
cg12152338	1.60999e-09
cg13514562	4.87833e-05
cg12740725	9.1053e-05
cg00120505	0.000197536
cg12124647	0.0051088
cg26253500	0.000181366
cg08999478	0
cg17989241	1.03851e-07
cg10502110	0.000221142
cg03506099	0.0059543
cg26545143	0.000112099
cg10943359	0.00154415
cg04872851	3.60785e-08
cg11367973	1.54894e-06
cg09111223	5.30423e-11
cg05422457	0.000133738
cg25558002	3.67484e-14
cg04203628	0.00062063
cg17792658	1.19615e-06
cg01442142	9.91133e-06
cg26172064	1.14353e-14
cg04136551	3.14293e-05
cg03626415	9.10383e-15
cg12115055	0.000901507
cg21585980	0.0034621
cg24785526	0.000617922
cg00359521	3.04105e-08
cg18538954	2.09778e-05
cg07703765	6.19074e-05
cg01053866	6.91268e-05
cg13680876	8.07528e-11
cg15654136	3.93706e-05
cg18746504	2.45216e-05
cg11471574	3.75553e-09
cg01024098	3.90001e-05
cg16922523	1.45441e-05
cg25981934	6.72606e-09
cg10519543	0.000218855
cg03890705	2.83848e-09
cg06229455	7.38854e-08
cg08178673	2.41791e-06
cg13166178	1.54559e-05
cg01421943	3.61344e-12
cg09393083	0.00022853
cg23544413	3.12577e-06
cg20593826	4.74641e-07
cg16994941	2.34371e-05
cg27156584	8.00229e-05
cg10400499	3.65091e-05
cg07349331	2.38421e-05
cg23498547	7.59761e-05
cg22370231	0.000761624
cg22797610	3.98532e-10
cg21035986	0.000669359
cg22754452	0.000387465
cg22252265	2.37988e-06
cg25963583	0.00463009
cg26093213	2.49064e-06
cg02892236	5.47636e-05
cg03357803	4.16422e-12
cg23837191	0.000823208
cg20094610	0.00545702
cg16134127	6.71069e-05
cg11546574	4.3028e-07
cg07906745	3.32546e-06
cg10309957	0
cg21940877	0.00102837
cg16833778	0.00016144
cg12153759	0.00065618
cg15143725	0.00147739
cg04827692	0.000200774
cg16362474	4.04357e-11
cg27216384	4.15754e-08
cg26663099	0.00108848
cg03082523	1.59801e-09
cg23344298	0.00339843
cg05899788	0.00770284
cg03641113	1.75573e-06
cg20050595	3.03988e-05
cg18205786	8.43876e-09
cg24568178	0.00160563
cg20703037	0.00178785
cg13497903	4.90271e-06
cg22135844	2.09572e-07
cg02450866	6.51742e-11
cg25917417	6.06552e-07
cg20998111	0.0040061
cg15393903	0.000202952
cg00186814	3.50993e-08
cg18201092	1.75621e-06
cg03361157	0.0024926
cg00250743	6.37494e-09
cg27239218	7.29894e-09
cg05634915	5.18725e-05
cg03662997	6.19263e-05
cg12401086	0.00315742
cg13295303	5.00316e-05
cg13679891	2.55503e-05
cg15252331	4.69572e-08
cg11601523	0.000159793
cg03568842	0.00479196
cg05313823	0.000672194
cg16259591	4.38516e-07
cg13520532	9.24646e-06
cg03476323	3.18098e-08
cg26501107	0.00852523
cg22974585	1.7388e-07
cg21514024	0.00203158
cg07792014	3.3191e-05
cg01687663	0.0012883
cg24797343	9.6105e-05
cg01411725	3.34426e-05
cg05046721	2.24001e-06
cg10404262	2.33856e-05
cg25362708	3.09352e-06
cg23978064	0.000268056
cg23652859	0.000273265
cg13097987	0.00032006
cg15259931	6.91736e-12
cg11286669	4.00768e-08
cg20773433	2.8254e-09
cg24096934	1.76381e-12
cg04318105	0
cg10449329	0.000542444
cg14947466	0.00267091
cg22426392	2.12506e-05
cg27118427	0.00308337
cg19802948	3.71765e-09
cg24866792	1.01002e-06
cg27440731	1.89724e-07
cg19120053	5.79192e-08
cg00789484	2.81515e-09
cg04555373	1.10576e-06
cg02170400	9.79294e-06
cg04833951	6.30313e-08
cg22570697	3.71997e-09
cg10276968	2.10412e-07
cg00120783	0.000550034
cg14044388	5.85731e-07
cg22234345	4.30351e-05
cg01993451	1.88289e-07
cg25084279	8.62648e-07
cg18872215	4.0969e-05
cg26277606	1.11022e-16
cg11922066	8.18331e-08
cg22858500	9.38456e-10
cg21053905	1.07066e-06
cg08090835	0.00433194
cg13491928	2.22045e-16
cg09098144	0.00101634
cg02985539	1.58193e-05
cg12145721	3.62856e-10
cg08793511	0.000244271
cg26673784	3.71487e-07
cg06604196	4.07558e-06
cg10753283	0.00168699
cg25282513	5.16069e-05
cg23262365	0
cg26734848	2.35274e-07
cg07712856	0.000562525
cg15794372	0.00013532
cg15653478	5.60504e-06
cg05840573	1.87313e-05
cg25991569	8.61949e-07
cg08471192	1.78994e-05
cg08844966	1.18535e-07
cg00455331	0.000275005
cg17618604	0.00012462
cg21761138	0.000424649
cg03286510	3.50039e-08
cg07571022	8.62442e-05
cg06999654	5.23495e-08
cg19183867	6.87339e-13
cg06875437	4.69893e-07
cg13549345	0.000182041
cg02339793	8.5881e-11
cg11958675	0.00104226
cg11898878	0.000223227
cg24661104	1.00324e-05
cg01727273	1.20925e-12
cg22897701	2.57725e-05
cg13303686	4.21278e-05
cg00076216	1.72273e-12
cg08076307	0.00031744
cg10406759	2.40123e-06
cg09729012	0.00744259
cg08696989	7.73527e-05
cg15164702	0.00366766
cg17753162	0.000140129
cg03230038	1.0103e-14
cg18705881	4.81763e-05
cg18053869	0.00059702
cg16166036	8.34911e-08
cg22300957	0.000294275
cg23351010	0.000384051
cg11177550	0.000281621
cg27193519	0.00146077
cg25773683	4.14565e-05
cg18474153	2.57584e-08
cg22002052	9.10442e-07
cg08860610	1.73195e-14
cg10511758	3.40612e-07
cg22291940	9.21887e-05
cg03536657	0.00183665
cg09536788	3.18631e-05
cg10526598	0.000101043
cg12252737	1.45943e-09
cg01533106	1.42697e-05
cg25515319	2.24732e-05
cg10460080	9.50755e-05
cg14453945	0.00064659
cg01778017	8.46047e-05
cg03863692	2.2684e-05
cg22369318	0.000795678
cg08345713	0
cg15384383	6.82875e-09
cg26476574	9.95418e-06
cg19907318	0.000558802
cg20198183	2.63137e-06
cg17098900	0.000235489
cg21121803	1.5624e-05
cg13057875	7.08929e-05
cg20391784	2.02185e-05
cg25236791	2.43882e-05
cg00073550	0.000196313
cg27480293	9.90223e-07
cg00984001	1.39768e-05
cg07619599	3.37855e-06
cg14198560	0.00445705
cg09052548	4.60471e-06
cg17200423	0.00645307
cg24082414	0.000304268
cg04477962	8.21325e-05
cg06441588	3.54699e-08
cg08304190	6.1113e-05
cg11327120	0.000197296
cg02788834	0.000131342
cg11300568	1.88025e-05
cg02674235	0.00127051
cg03861785	5.15067e-08
cg15163862	1.93879e-05
cg19123460	5.81739e-06
cg00731458	0
cg03859313	4.88678e-06
cg17598576	0.000184901
cg16493468	3.02661e-11
cg02308492	0.000200526
cg24172173	0.00251928
cg07782669	4.84057e-14
cg11703283	4.97105e-05
cg08613613	2.27617e-05
cg19271242	0.0081877
cg17599372	2.3147e-07
cg08877408	0.00396126
cg20435474	5.657e-05
cg10303695	2.12537e-09
cg09095972	4.6703e-08
cg25279351	6.26288e-05
cg08372350	4.09688e-11
cg27126505	0.00174106
cg01897601	0.000205561
cg15646593	1.7044e-07
cg02143560	0.000843804
cg25141441	1.14936e-05
cg12082522	0.00384902
cg09883745	3.37148e-05
cg24402372	0.000235073
cg01791421	0.00151793
cg00498211	1.04361e-13
cg00917003	0.0017428
cg22391424	1.65697e-07
cg06337756	8.85104e-06
cg03867003	3.99477e-05
cg12515939	0.00493161
cg02976719	0.00630886
cg19642604	1.89368e-06
cg19488922	0.000543097
cg10650603	4.28492e-05
cg26956135	3.33067e-16
cg13885227	0.00203523
cg10773224	5.65207e-09
cg14863413	0.00463267
cg27398884	1.17812e-11
cg11398452	1.22987e-07
cg04382468	0.000501885
cg06451815	0.00101758
cg11804253	1.58962e-12
cg18342789	0.000623264
cg07429212	0.000159421
cg03647559	0.00107167
cg08497917	7.9116e-10
cg09585410	0.000496844
cg00485574	3.17626e-05
cg06704605	0.000179929
cg12347781	0.00681951
cg13108098	4.45399e-06
cg26769850	9.00342e-06
cg22458780	1.28365e-05
cg11661235	6.68001e-08
cg00787636	0
cg05244615	0.000288343
cg16823976	1.84307e-06
cg07801516	3.37621e-07
cg08491752	0.00172779
cg15569947	2.46311e-06
cg04890478	1.7394e-05
cg16704834	0.00018444
cg11303839	1.15869e-09
cg03940088	1.12972e-05
cg06132641	3.66374e-15
cg08204402	8.72197e-11
cg18845681	3.31517e-05
cg19871597	2.13883e-06
cg04556979	1.58424e-06
cg25711003	3.59083e-05
cg11111332	5.78697e-05
cg17449545	8.70937e-05
cg05304905	0.00165289
cg10084770	0
cg08241406	7.7649e-13
cg17458357	1.32347e-05
cg20934929	3.50578e-08
cg14639006	1.90387e-06
cg07662988	0.00279872
cg07218390	1.55431e-15
cg22791613	8.57753e-05
cg24397214	1.96509e-13
cg16467725	2.44887e-10
cg03516318	2.21641e-05
cg01664441	0.00428953
cg16270424	4.45907e-07
cg00293644	0.000166585
cg03381010	1.47865e-06
cg24808271	0.000449239
cg17305762	8.51801e-08
cg09851679	5.5611e-06
cg09074744	0.00523152
cg00988306	1.49874e-05
cg18248044	3.91552e-07
cg13449418	1.37366e-07
cg27565556	1.86164e-05
cg03346119	1.379e-07
cg09344532	7.93028e-08
cg01472101	0.000484534
cg08701935	0.000805212
cg12875665	8.07014e-05
cg02325811	1.63793e-06
cg13468040	0.000322531
cg26377940	0.000612876
cg15461017	4.82027e-06
cg20280170	0.000581688
cg25401874	0.000206133
cg18528240	0.00019545
cg00138101	0.00526108
cg01296796	3.33067e-16
cg00544337	0.000294057
cg03606010	2.92356e-09
cg13024668	0.00109357
cg22152050	0.000882907
cg21440088	3.36891e-06
cg06494185	0.000686903
cg17816270	0.00178328
cg15441568	0
cg01102307	2.38516e-09
cg08757693	1.07866e-11
cg06421684	2.96234e-05
cg22828900	0.00115185
cg02477838	3.11157e-06
cg20673820	1.73641e-05
cg12123733	0
cg16234013	1.43134e-06
cg01168595	9.56711e-08
cg20217702	0.00120518
cg00966540	9.52014e-05
cg06929471	3.67509e-05
cg11327857	0.000549794
cg25003047	2.29517e-08
cg16244136	9.09084e-12
cg12772932	2.79787e-06
cg19425242	0.00411691
cg26960464	0.000225932
cg20976977	3.69208e-06
cg21325715	6.57365e-05
cg26458306	0.00122849
cg19676997	4.41187e-08
cg12552319	0.000311358
cg19597675	1.48595e-07
cg13729541	3.34859e-05
cg03008584	3.57825e-13
cg12234946	1.71904e-09
cg04854282	4.76845e-05
cg02174538	5.61455e-05
cg01182865	1.07455e-07
cg08060810	0.00193923
cg01331198	3.51196e-07
cg04211238	3.65349e-09
cg10054332	5.06534e-07
cg23813889	0.000107297
cg26546373	0.00011391
cg20903486	0.000769844
cg27206599	8.98579e-11
cg20411668	1.54225e-05
cg11638313	4.89529e-06
cg09622642	0.00113688
cg17250680	0.000481953
cg00745333	2.15625e-08
cg23489898	0.000433328
cg03336270	1.82616e-06
cg25398258	1.31006e-14
cg26976756	1.21721e-08
cg14483259	3.08462e-05
cg22094205	0.000153865
cg20813188	0.000285777
cg02025988	4.24428e-05
cg05770446	5.93806e-08
cg03724413	0.00162659
cg04689428	0.000217325
cg07303450	1.92991e-08
cg05932034	2.85351e-05
cg11751808	3.47636e-08
cg11395431	1.14757e-05
cg22954894	2.01927e-06
cg24310874	0.000111888
cg03454585	1.44406e-06
cg08627203	0.000719282
cg10486055	9.17609e-06
cg10313121	2.17144e-05
cg20816104	0.00130116
cg07107765	2.03056e-08
cg16482631	6.71328e-05
cg09531498	0.000274522
cg22851514	5.49893e-06
cg18481884	1.71107e-07
cg25302142	6.92362e-08
cg09030827	2.89196e-05
cg13669723	2.44118e-07
cg03793778	0.00160868
cg03541133	8.47316e-08
cg23859264	0.000227476
cg13538267	1.0673e-05
cg20698406	7.79386e-09
cg23583709	0.000106091
cg03496746	2.0796e-05
cg17733482	0.00115503
cg07174400	0.00277477
cg06017158	0.000582369
cg08249133	2.26959e-05
cg19762747	1.62044e-05
cg15825510	0.000243715
cg00647261	1.44833e-05
cg11209617	3.86773e-07
cg17476951	5.10594e-05
cg01810111	0.000617205
cg17874684	3.90031e-06
cg11797582	5.21834e-06
cg14894624	2.95523e-08
cg23378033	1.96484e-05
cg14065115	3.35175e-08
cg10780659	0.00242836
cg26511531	6.63516e-07
cg01654859	0.00123813
cg08415762	1.33908e-05
cg22749107	3.36135e-06
cg09550293	8.56906e-10
cg02501410	1.67579e-05
cg03197939	1.31006e-13
cg02977254	5.27207e-09
cg20181420	9.07838e-08
cg24838240	2.03259e-11
cg21434600	3.64568e-05
cg03202472	1.00941e-07
cg15181755	1.48521e-10
cg13115534	3.00978e-09
cg06347789	0.000264249
cg02371798	1.59637e-08
cg22049881	3.46512e-05
cg00498796	5.42278e-05
cg05564644	0.000242533
cg25101056	0.000146743
cg19649878	0.000123454
cg03577460	7.86962e-07
cg11968193	2.51107e-07
cg11508999	0.00210151
cg03963200	1.05895e-07
cg09139300	2.74242e-07
cg24848658	9.22226e-08
cg12843022	1.28679e-06
cg18955141	3.86192e-07
cg07310873	0.00682699
cg00127037	0.00260161
cg11493162	2.40674e-12
cg15146200	4.90949e-09
cg13359765	0.000367206
cg12331557	0.000621484
cg07212852	3.32874e-05
cg21779786	0.000273043
cg12793706	0.000345776
cg01573807	0
cg21508457	2.32417e-06
cg01357713	8.70085e-06
cg02746822	0.000282636
cg20326425	4.52348e-05
cg24347263	0.000276407
cg25098668	1.53292e-05
cg02646471	3.01891e-06
cg22207900	3.57464e-06
cg07584031	2.50992e-06
cg01305093	0.000106736
cg07948952	9.48039e-08
cg24031110	2.06319e-07
cg19728978	3.34338e-05
cg17732663	2.04743e-05
cg08259261	1.19609e-06
cg02907807	8.9363e-05
cg20238197	0.000162904
cg21347949	0.000484438
cg10366261	4.51383e-05
cg15328890	0.000122321
cg04915891	1.40597e-06
cg08223085	6.73566e-08
cg21526011	0
cg14781346	3.45659e-07
cg09823652	0.000224372
cg00587532	1.42631e-05
cg02284648	4.45948e-05
cg00052574	2.46188e-05
cg08776014	0.00792371
cg06547348	2.56376e-06
cg25719126	2.70894e-14
cg22559027	4.51518e-07
cg22405774	3.95132e-06
cg21376136	4.28757e-10
cg03885171	6.14582e-09
cg02852398	6.84008e-07
cg01204513	2.24043e-13
cg00800773	3.64498e-05
cg04544058	0.000116772
cg25409223	1.02404e-10
cg04626039	6.93399e-10
cg10277175	0.000662968
cg13246242	1.21955e-06
cg10996413	8.79271e-07
cg05604874	0.0016946
cg13877109	5.17137e-05
cg15748240	3.7428e-07
cg00357062	2.17997e-05
cg14762670	0.000616332
cg22585988	2.21738e-05
cg25075731	4.35697e-06
cg01589860	1.66245e-12
cg26079571	0.000378547
cg19930346	0.00219466
cg23893833	0.000142937
cg06746118	6.45338e-07
cg12563372	3.5404e-07
cg01800052	2.26059e-06
cg01707361	3.53419e-07
cg19704902	0.00133432
cg20156985	4.97467e-05
cg00960008	1.31254e-06
cg06606470	0.000888756
cg13302528	4.22032e-11
cg00492333	9.88098e-15
cg18936471	0.00029827
cg24063405	3.25598e-07
cg25485435	7.21211e-07
cg11824827	2.06824e-06
cg19385628	3.39062e-13
cg01768308	4.44089e-16
cg10307762	0.00519961
cg25867318	3.09041e-06
cg20440638	1.11022e-16
cg14595385	0.000358203
cg09156073	4.62958e-07
cg15429715	0.00100425
cg05903872	5.59961e-08
cg18769698	8.10628e-05
cg17665836	3.10607e-06
cg05281061	0.000249748
cg24847993	2.2541e-05
cg25655251	6.28551e-11
cg17911366	0.000407007
cg13003216	0.000750114
cg10539348	1.61449e-07
cg02005162	4.97653e-08
cg18777711	1.09437e-07
cg07128624	5.47948e-10
cg18732501	3.37138e-09
cg13145293	1.01747e-05
cg05147857	1.83028e-05
cg17705858	2.6461e-07
cg02445292	1.77243e-09
cg05887869	3.83523e-05
cg22831101	0.00010488
cg26046877	1.11783e-05
cg01662816	3.00615e-12
cg19573841	7.78161e-06
cg01699158	0.00288022
cg18624121	1.94009e-08
cg07267689	2.98991e-08
cg24221648	1.66964e-05
cg12462078	1.88696e-05
cg18750580	2.01002e-08
cg18356123	1.24051e-07
cg19846707	1.44329e-15
cg13473311	1.28711e-05
cg14842108	6.17486e-09
cg20883174	2.35068e-12
cg11600594	0.000684746
cg09932403	0.000453615
cg23855107	0.00277465
cg20240091	0.000115537
cg13633625	0.00180109
cg17387903	3.11418e-06
cg17483596	1.39702e-05
cg10937494	5.91106e-05
cg13381976	0.00284238
cg23113207	0.000714917
cg16665240	6.92953e-08
cg20782117	0.000558052
cg24015814	0.000364675
cg16795352	3.7108e-05
cg14268784	1.32011e-09
cg16054502	3.56944e-09
cg19720598	5.05555e-05
cg01921583	1.61466e-07
cg06451665	9.07855e-05
cg03688245	9.53478e-11
cg16468990	3.78502e-06
cg08679905	6.01745e-09
cg19077255	3.04009e-08
cg01442943	1.99707e-06
cg08924131	0
cg09088760	0.000260024
cg08724132	3.35083e-05
cg13176979	0.00142132
cg21771250	0.00458339
cg06202276	1.34895e-06
cg08454546	3.4067e-09
cg09148794	0.000129026
cg16996442	0.000327118
cg04455670	1.92045e-05
cg10304534	7.17315e-06
cg16066037	0.00883556
cg11569379	0.000757509
cg06778013	0
cg06036686	1.76663e-07
cg09911052	2.54402e-07
cg08546707	1.74082e-08
cg13056744	1.03394e-06
cg01942790	6.1044e-06
cg03375703	7.95515e-06
cg07427573	7.54315e-05
cg14328477	1.33007e-06
cg24638253	0.000297945
cg03739142	4.38851e-06
cg14984570	0.000361573
cg20724476	9.2271e-06
cg21731966	4.84006e-05
cg05432083	0.000585944
cg25726284	6.71278e-07
cg03015952	0.00158555
cg10128003	1.23211e-07
cg24619785	0.0010916
cg09787308	0.00907017
cg24880157	0.000997167
cg15299835	0.000100009
cg11504517	2.06516e-05
cg09044013	6.02851e-13
cg12131707	7.1336e-05
cg01567771	0.000417959
cg18954093	2.16507e-05
cg16904375	0.000321214
cg24711299	0.000626662
cg24457304	2.39646e-09
cg01834528	2.11158e-08
cg20204776	0.000157467
cg10018309	3.36015e-05
cg22439641	0.000470686
cg27318635	2.73123e-06
cg20317872	1.45464e-10
cg05783906	3.56162e-08
cg21320262	0.00166571
cg06930386	4.17473e-05
cg21660774	3.09964e-07
cg10085326	5.52633e-05
cg05112090	7.35817e-05
cg02637253	0.00100459
cg01565755	9.33135e-05
cg04579625	2.1173e-06
cg00059162	8.17274e-07
cg13238856	7.11708e-05
cg06648794	9.02833e-13
cg09512453	1.72418e-13
cg11995875	1.0457e-08
cg25510823	7.99981e-06
cg12556802	5.18393e-05
cg14678774	3.37049e-05
cg23987119	1.68964e-08
cg12074633	0.000342795
cg01903191	1.85823e-08
cg05892425	1.48084e-09
cg07098908	0
cg24399614	0.000139583
cg06026616	0.000371487
cg00205586	0
cg07198752	6.90478e-09
cg26231095	3.73291e-08
cg13157328	9.90319e-14
cg02866343	3.75062e-06
cg09995736	7.12298e-06
cg19653221	0.000389829
cg25598026	2.86293e-12
cg07399520	7.43487e-06
cg06498212	7.82793e-06
cg09192801	0.000231982
cg06563640	9.22642e-07
cg00929270	2.56017e-13
cg24274117	1.18658e-05
cg07222248	2.06252e-11
cg08941107	1.95515e-07
cg08010492	2.27961e-06
cg00250500	1.18603e-07
cg08632420	2.16575e-07
cg05932860	1.36054e-06
cg13386884	0.000107176
cg15243488	1.52475e-07
cg27104117	0.000352979
cg07231039	1.54258e-06
cg26758209	8.06866e-05
cg20355837	2.02286e-05
cg23864110	0.00169496
cg17102269	1.10914e-06
cg03752628	0.0093388
cg12949162	3.85009e-06
cg18259487	1.5241e-06
cg07013774	9.57746e-11
cg17884739	5.4073e-05
cg07486669	4.72172e-09
cg10405023	0.0011895
cg01213455	0.000191829
cg09000349	7.23136e-07
cg15241611	5.88196e-13
cg06623197	8.33832e-05
cg25283901	8.77906e-05
cg18777449	3.03255e-06
cg17243628	8.84645e-07
cg15500841	0.000673114
cg21719418	1.22287e-06
cg05081146	8.80951e-05
cg00772257	0.000186593
cg00348166	6.18558e-06
cg12867776	8.38129e-08
cg14202467	2.91566e-06
cg17187869	0.00310378
cg11997352	2.77791e-07
cg06511117	4.54634e-05
cg11490944	3.46388e-06
cg14820213	3.34495e-06
cg20249461	1.65225e-09
cg03275461	5.86276e-07
cg10725403	0.000118084
cg27480054	0.0005508
cg11632652	3.66374e-15
cg07764786	1.5712e-05
cg20470514	0.000321618
cg25798378	0.000124667
cg25418670	7.43118e-09
cg14637285	9.49527e-08
cg07693674	7.30857e-06
cg20320011	2.9984e-10
cg01334549	5.34243e-06
cg05861971	1.35504e-08
cg11818376	9.40905e-06
cg05880829	1.88576e-06
cg04875062	1.84138e-05
cg02185870	2.57123e-06
cg25729195	3.92509e-05
cg10687803	1.10833e-10
cg03245590	0.000206767
cg11745021	6.21286e-05
cg07687070	0.00045908
cg08764927	0.00330511
cg18596794	0.00551341
cg04527187	5.76998e-06
cg08388448	0.00024503
cg15144149	0.00129488
cg01268711	7.54039e-10
cg03152037	0.000825939
cg15025874	2.82032e-08
cg12226077	0.00132279
cg17664099	0.000144303
cg05656934	5.01015e-06
cg09966430	0.000499518
cg21927971	9.14715e-07
cg26289504	6.81239e-05
cg20304290	0.000150407
cg16760531	0
cg27365295	3.44308e-05
cg26435575	4.26326e-14
cg15122117	0.000346532
cg09216216	0.000209601
cg11965685	0.000868553
cg24576313	6.82274e-06
cg05835228	2.76956e-12
cg11955117	1.74457e-05
cg20854791	4.39049e-05
cg03126391	4.79579e-08
cg05433391	4.81741e-05
cg22930612	0.00159535
cg10606193	0
cg27141474	0.000421306
cg08576534	0
cg25480793	0.00221865
cg17239271	8.00639e-09
cg21559386	9.09139e-09
cg00301811	0
cg17078629	8.48264e-07
cg14652369	0.000503124
cg24880131	2.76812e-10
cg18108653	0
cg01707313	3.73387e-07
cg21480422	4.93045e-06
cg12426092	8.07337e-05
cg21908420	1.56329e-06
cg14526245	1.86691e-05
cg08258765	4.07452e-13
cg08840551	7.05078e-06
cg08541497	0.00166609
cg13524037	0.00763341
cg25287413	0.00493061
cg18065557	5.11819e-07
cg20400651	9.90179e-09
cg07265786	0.000535017
cg11842857	0.000226169
cg00582644	5.89939e-08
cg08238129	0.00252777
cg17329232	0.000108852
cg09174141	2.85041e-06
cg24688348	1.475e-09
cg22976361	4.55728e-05
cg10942081	4.02255e-07
cg20047489	0.000371585
cg15400742	0.000238816
cg21738316	8.29121e-07
cg11416329	3.90902e-10
cg22913136	0.000142613
cg08161802	6.57291e-08
cg07642816	2.36923e-05
cg20958804	0.000306385
cg10347224	0.00199231
cg19888888	3.59651e-06
cg18934467	5.07455e-06
cg21449966	2.55205e-05
cg11616273	5.93964e-06
cg00847216	1.02325e-08
cg12425286	1.54954e-09
cg20654611	1.82733e-10
cg01437135	2.61257e-09
cg03756645	0.000967479
cg23571811	2.20702e-06
cg16608415	1.87102e-09
cg24025651	2.94753e-08
cg07754486	0.000199647
cg27074678	8.97036e-05
cg05779527	0.00535419
cg10626682	1.10541e-05
cg07989895	5.20818e-09
cg07003645	3.38776e-10
cg17707964	0.00169921
cg00250525	0.000974719
cg02389068	1.25215e-05
cg12768418	3.48943e-10
cg13243734	0.000198116
cg23364945	3.06647e-05
cg09911348	5.97192e-08
cg09423126	7.05731e-11
cg17435733	8.73141e-08
cg11566358	6.54944e-05
cg19409163	5.47348e-07
cg04093852	4.63827e-10
cg13494691	0.000276044
cg12006963	0.000887921
cg07439546	7.88996e-07
cg18615903	1.85124e-05
cg22863889	4.07135e-06
cg23049429	4.34335e-06
cg07420041	1.37819e-11
cg00795205	5.3663e-07
cg24371856	3.76431e-05
cg22617167	1.56153e-12
cg19846500	0.00131677
cg26536952	5.22742e-05
cg10732694	7.04225e-05
cg05777061	9.59566e-13
cg00321459	0.000353073
cg24886725	9.47681e-05
cg04567659	0.000663335
cg19519442	0.000467471
cg03426508	0.000431013
cg17897591	3.7293e-09
cg01620611	0.0017235
cg18622257	0.000638561
cg11905588	9.43487e-10
cg15412721	1.6285e-05
cg14320729	2.93468e-06
cg09588943	7.0009e-05
cg05540832	7.84891e-07
cg24741793	6.1103e-08
cg18170071	1.43472e-09
cg15547870	1.09922e-06
cg17365525	4.67989e-06
cg10808707	0.000139643
cg10961753	5.2185e-09
cg17719360	1.87141e-05
cg22613356	8.49347e-05
cg20991997	0.0020209
cg14043562	1.71243e-05
cg08146528	0.00383057
cg03800065	4.53261e-09
cg23575830	2.56482e-05
cg26537635	2.23437e-07
cg10011623	5.87036e-06
cg17825554	0.00108644
cg00842918	0.00101753
cg03197296	0.00818854
cg27090415	3.66986e-07
cg16582957	2.94871e-06
cg03959681	1.33227e-15
cg18131810	0.00280646
cg02291208	2.2941e-06
cg09884983	2.94826e-07
cg11958962	0.00131372
cg05755972	1.85857e-08
cg19185846	5.39417e-08
cg25163611	1.52479e-06
cg19214331	6.51777e-05
cg23100365	2.11464e-11
cg14150115	2.4205e-05
cg03761084	6.16819e-05
cg05133330	0.000130436
cg09152990	1.21407e-09
cg02137770	2.53422e-05
cg20857612	0.00032154
cg14653977	7.19383e-05
cg11243269	4.93839e-05
cg11840035	2.24592e-05
cg21980354	0.000156849
cg03574960	7.64779e-05
cg11301794	4.10835e-07
cg18982568	0
cg18082877	1.89313e-06
cg14548158	0.000670541
cg26296470	2.26067e-07
cg14686231	6.5362e-07
cg13814677	3.21965e-15
cg10030504	6.22236e-10
cg07920381	0.00195978
cg18949028	0.000194059
cg09611679	9.2066e-09
cg02512860	0.000172827
cg02940523	1.31304e-05
cg08326410	1.19327e-12
cg20772590	5.483e-06
cg00572597	2.27229e-09
cg22411970	0.000136322
cg08103876	5.16742e-05
cg08912801	1.29639e-05
cg02654775	1.03817e-12
cg05669259	0.000179016
cg22181527	5.62994e-13
cg15504155	0.000136253
cg05265607	3.61489e-05
cg01454349	1.65602e-05
cg09743500	0.000471324
cg05147143	2.92529e-06
cg12824282	1.44726e-06
cg26153054	1.95402e-05
cg23802518	8.497e-07
cg10914860	0.000253782
cg27114740	6.56195e-05
cg16941619	0.00587426
cg12744976	0.00834064
cg26143338	0.000218922
cg02660847	2.50245e-09
cg03082275	1.61777e-06
cg02909875	0.000687097
cg26622285	0.00243429
cg01832935	1.26284e-10
cg04456238	0.000878522
cg23012700	0.000106974
cg17532316	0.00118477
cg00647262	1.45054e-07
cg11324620	2.88658e-14
cg03798217	2.96321e-06
cg05908241	0.00155178
cg25639505	0.00521157
cg12629037	0.000556871
cg25692785	0.00160843
cg13084292	0.000710747
cg07759714	0.000116698
cg20080983	0.000352407
cg12219789	4.23943e-08
cg07097439	2.07108e-05
cg23187159	7.85387e-06
cg17284804	1.66664e-07
cg02648658	8.43595e-05
cg10344698	2.57544e-08
cg18565610	7.9768e-07
cg26394071	8.89296e-08
cg04198678	1.41698e-07
cg06985993	8.99594e-08
cg07842459	1.71292e-07
cg22452650	0.00225141
cg12022576	0.00014863
cg18834402	2.48696e-05
cg03526325	0.000106062
cg14248318	0
cg21771140	0.000238099
cg00948111	9.70758e-07
cg14110193	1.15566e-11
cg07239938	0.0005561
cg16197621	3.06088e-13
cg13051015	9.54658e-06
cg02175231	8.12964e-09
cg03888000	7.8219e-05
cg08789530	6.05803e-05
cg13842274	2.66486e-05
cg12912953	0.000202957
cg05231542	1.39643e-09
cg19784907	1.08647e-08
cg14721229	2.46758e-06
cg13281139	4.04017e-08
cg05559437	1.00037e-05
cg04069996	1.65998e-07
cg10171985	0.000181568
cg06721473	0.00052574
cg22116061	0.000146831
cg01263407	7.03352e-07
cg10498986	0.000199215
cg25556502	4.07065e-11
cg06310537	0.000289863
cg03892781	1.37054e-06
cg04341343	0.0012374
cg12955084	0.00672947
cg10538486	0
cg00798477	0.000189786
cg13485718	3.04321e-06
cg17767057	1.60192e-08
cg09312731	5.01911e-05
cg08414220	1.20125e-06
cg27264384	1.30767e-08
cg17978472	0.000111507
cg13500430	7.77075e-05
cg17750946	0.00347351
cg19197744	4.66734e-06
cg24764554	0.000231484
cg10686304	0.00611347
cg13318540	0.000226046
cg08541962	4.80467e-05
cg09605846	0.00184207
cg06547541	1.12743e-07
cg19687311	9.46798e-13
cg01331907	4.32757e-07
cg21476937	6.59868e-07
cg01247575	0.000106057
cg03436163	0.000218239
cg00153759	0.00051357
cg13701822	0.000101686
cg23194271	2.93146e-07
cg18137450	0
cg16913343	3.90163e-06
cg00805292	0.000357087
cg00335124	0.00301855
cg02254548	0.000224914
cg11188119	0.00182885
cg22879519	6.7191e-05
cg12604858	1.78365e-05
cg18756277	3.12252e-05
cg15660307	0.000146502
cg02228403	0.000118263
cg07668739	6.98475e-06
cg06826349	2.49631e-05
cg03618951	0.000611467
cg02550268	4.02381e-06
cg02425780	7.5853e-05
cg16861968	0.000147539
cg10472919	1.48805e-05
cg16120348	0.000149278
cg13048591	1.31541e-05
cg15527957	1.13756e-05
cg09072138	4.16489e-06
cg05385723	0.000142282
cg20958725	0.000198499
cg21876283	2.27864e-05
cg17300220	0.000581034
cg11084886	1.33475e-10
cg21204922	1.16792e-05
cg04615771	5.34357e-05
cg24616081	0.000191595
cg12976693	0.000281183
cg15994554	0
cg24027850	3.53638e-11
cg07944721	0.0017375
cg22216159	7.52801e-05
cg27385729	6.9015e-05
cg02725654	1.52194e-06
cg14276366	5.53999e-06
cg18750960	1.07452e-06
cg18498727	1.39449e-05
cg26180355	1.65798e-05
cg00950268	0.000166114
cg11035737	1.14629e-06
cg01968986	9.16477e-08
cg17238830	2.88789e-05
cg05499834	0.000159439
cg11432495	1.28823e-07
cg23247968	0.000101385
cg05749388	1.70072e-06
cg25513645	0
cg06680387	0.000454995
cg16922840	1.16106e-05
cg07592963	4.2626e-06
cg06952801	0.000112765
cg19459600	4.14335e-13
cg18001327	0.000219591
cg09354484	5.48797e-07
cg13487408	0
cg16995299	2.86529e-05
cg12865837	4.73111e-06
cg13332552	3.9258e-08
cg09442699	0
cg20897136	8.68722e-05
cg09507790	0.00229804
cg05389174	0.00466056
cg05506959	2.89783e-07
cg19573117	0.00215048
cg21037752	0.000280222
cg09642160	3.26406e-13
cg24386065	3.95316e-07
cg13371705	0.000111279
cg03972770	0.000537585
cg04026356	3.42484e-06
cg23987565	3.50223e-07
cg10960709	7.88001e-09
cg22520372	3.29862e-07
cg07131284	2.42609e-07
cg04028831	9.33372e-06
cg20794541	0.000664792
cg16206526	0.000150867
cg14818546	8.54659e-06
cg19715813	0
cg08977611	5.5722e-05
cg19222156	5.44542e-06
cg02481280	2.17635e-08
cg02127965	5.53708e-05
cg12105980	4.93782e-08
cg22118082	3.6088e-08
cg20488107	3.21805e-05
cg02290353	2.39139e-05
cg23541265	0.00561701
cg03285902	0.00052145
cg11026542	4.00241e-06
cg12304124	2.32768e-09
cg22864519	1.1071e-06
cg08827764	0.000202604
cg11399214	0.000996814
cg19820994	2.56412e-11
cg15773739	8.09183e-08
cg12832857	0.00130436
cg18753994	0.000246556
cg22770746	1.00848e-06
cg26144658	1.35509e-05
cg03558688	2.79471e-08
cg11996423	7.58e-07
cg03537491	0.000193481
cg09881191	0.0042471
cg10319870	5.82464e-05
cg24348766	0.000744979
cg18434466	2.33634e-08
cg14585083	0.00179493
cg17862561	2.47408e-05
cg04463187	0.000233596
cg26478755	1.9677e-05
cg02637654	2.52272e-05
cg15428169	3.52173e-06
cg05369766	1.43965e-06
cg00806185	0.00340149
cg23883548	0.000679174
cg27078995	7.65469e-05
cg02250274	7.41106e-07
cg11441812	3.24009e-10
cg15532780	0.00200396
cg03114573	0
cg18406700	1.24281e-05
cg23452582	8.97605e-06
cg05378358	7.72904e-12
cg04344331	1.6666e-06
cg06172906	9.24649e-12
cg06868572	1.27354e-12
cg22354724	0.000113601
cg02550506	0.00134014
cg01748991	1.77e-09
cg16184803	0.000222195
cg20950296	7.99294e-06
cg24206537	0.000229781
cg17999724	0.000157049
cg27416171	3.96055e-06
cg27452278	1.50181e-05
cg24145481	3.64019e-08
cg23966476	6.59841e-07
cg25080260	1.31456e-06
cg05033529	0.000962492
cg22711618	5.66476e-05
cg07831744	1.98128e-06
cg14934702	0.000672378
cg22794712	7.04792e-08
cg16388252	0.00177412
cg11272515	2.28144e-10
cg08088948	0.000893061
cg09399515	1.42106e-07
cg14342366	1.79329e-06
cg25494075	0.000172201
cg01663677	1.58701e-08
cg06872263	7.14148e-05
cg15039981	2.59267e-05
cg04281243	0.00137699
cg17778955	2.95748e-07
cg14524764	9.50452e-06
cg14373380	5.89861e-13
cg19435944	3.09222e-05
cg17582545	3.93444e-06
cg00375638	4.75351e-05
cg25688502	3.9071e-09
cg22547771	0.000228347
cg21055197	8.65815e-06
cg02685945	0.000124052
cg03655752	0.000232118
cg17156633	0.00419449
cg22670868	2.02201e-05
cg25429559	5.04359e-05
cg21148428	0.00722934
cg15029402	1.22741e-11
cg11694405	0.00262201
cg01711005	3.04201e-13
cg12814006	3.24575e-08
cg17362533	1.2619e-05
cg25898281	3.11089e-05
cg03123017	0
cg14451216	1.58656e-05
cg04762006	4.20456e-10
cg20865740	9.1146e-06
cg12885654	9.14185e-09
cg16278514	1.39559e-08
cg12931148	0
cg14997132	0.00661573
cg01211065	8.85153e-11
cg17945898	1.57921e-05
cg01736407	1.04313e-09
cg00670420	3.14772e-05
cg03198237	0.0017237
cg11674355	9.88581e-09
cg14663755	1.10508e-08
cg03625684	1.68187e-06
cg03905847	0
cg20250239	1.44726e-05
cg07866443	1.15152e-05
cg08948442	4.44813e-06
cg13989150	2.34046e-06
cg04088969	1.96415e-06
cg05484374	0
cg01063509	5.0566e-09
cg08405558	0.00111234
cg19247488	2.83416e-05
cg10502354	1.1603e-06
cg05488168	0
cg12922161	0.00134969
cg09251292	1.11022e-16
cg17095257	2.46579e-05
cg11794453	2.60212e-11
cg26109154	0
cg06897282	0.00057582
cg23159236	1.13467e-07
cg04719215	4.57385e-07
cg09264312	1.75408e-05
cg23470227	5.33657e-05
cg16858472	4.70846e-12
cg18400281	0.000355455
cg18089238	7.40752e-05
cg14906384	0.00666349
cg22185043	3.05961e-05
cg00924143	0.00024273
cg04335345	0.000133236
cg24580312	7.6462e-10
cg07538190	0.000104952
cg16171137	0.000124096
cg01323981	9.28819e-08
cg08944026	0.00626732
cg08895781	4.31571e-05
cg10452448	0
cg11554249	0.000203954
cg12582957	0.000109756
cg18776945	9.67561e-09
cg02243276	3.205e-05
cg25235848	6.56153e-05
cg01278036	4.50182e-05
cg06385412	3.77039e-06
cg17440861	2.04289e-05
cg08960122	5.955e-06
cg04812084	1.7299e-09
cg24843263	4.9536e-06
cg02035366	1.4341e-07
cg08301525	2.94185e-06
cg24030232	2.90368e-11
cg00947324	4.66486e-09
cg06599983	0.000511244
cg16348777	0.000140209
cg14092208	0.000839425
cg05872506	4.49661e-07
cg00414854	1.02824e-09
cg19076186	1.38378e-11
cg19447928	2.99529e-05
cg10356866	0.00206819
cg03075050	8.20155e-12
cg14908168	0.00031765
cg01147137	7.85025e-06
cg00407231	0.000624002
cg20446255	3.44787e-09
cg15089218	5.61982e-08
cg26438367	0.00234205
cg00970622	0.00333771
cg13323828	4.38646e-05
cg19324978	0.000396572
cg18441578	2.66928e-05
cg01827571	1.31414e-05
cg02099676	2.78623e-05
cg08972170	7.48219e-07
cg00539386	1.52167e-12
cg04666122	0.000122843
cg04049812	0.000415764
cg10362294	0.000463251
cg24003866	1.65907e-08
cg04976792	7.79686e-05
cg26842310	3.68154e-06
cg04814054	0.000477439
cg02269146	2.88233e-06
cg01687189	0.000530705
cg16071815	0.000688412
cg26823336	0.00775753
cg02737399	4.30235e-05
cg22940900	0.000188076
cg10238342	0.000145375
cg21854332	0.000508367
cg19024588	6.58123e-10
cg24459384	0.000377112
cg04068959	8.22173e-06
cg10470887	0.0006134
cg08368948	1.17446e-06
cg12722429	0.00011936
cg25262481	5.26771e-05
cg25111368	0.0005157
cg12489775	0.000642527
cg27319955	3.66914e-05
cg00234625	5.71717e-09
cg26899284	0.000319365
cg02492770	9.68622e-05
cg24076301	0.00539821
cg00038446	5.78086e-07
cg17469906	0
cg07138500	2.70147e-05
cg04698475	1.31776e-06
cg21627955	0.00366971
cg08961546	1.12708e-08
cg04548699	4.63289e-09
cg10397799	0.000879523
cg14263924	0.003821
cg21491060	1.388e-06
cg12865890	0.000679583
cg03581383	1.28075e-05
cg03202123	2.49754e-11
cg02077688	0.000148226
cg11255523	8.58782e-07
cg25824236	2.22045e-16
cg05765647	7.17807e-07
cg25324047	6.7239e-09
cg07235456	0.000567243
cg15421363	1.31136e-10
cg10166994	1.06051e-06
cg20440784	4.93257e-06
cg15250891	1.50705e-06
cg24086405	0.000170623
cg21576503	3.2443e-05
cg13710343	0.000975883
cg19962323	0.00175523
cg18190811	0.00254553
cg09168651	1.1435e-11
cg23051392	0.00197483
cg25355009	8.51256e-05
cg13475822	6.86497e-08
cg15426711	1.07093e-07
cg14232460	2.62634e-07
cg01796367	0.00308275
cg19387132	0.000105654
cg09104180	0.000179553
cg00650978	0.00121266
cg05614741	0.000302622
cg25469800	0.000101886
cg07294785	1.82732e-10
cg09699787	1.04892e-05
cg00213301	8.6909e-11
cg19913559	1.86184e-13
cg19597678	9.09954e-06
cg27369431	1.77805e-06
cg01116541	0.00029446
cg27422223	3.05008e-05
cg10215566	1.04434e-11
cg21928411	9.53774e-07
cg17925304	2.33258e-13
cg01296173	0.00366175
cg21511758	5.03421e-05
cg11613310	0.0048254
cg14245255	7.67029e-11
cg02542675	2.72463e-07
cg16215037	6.56929e-11
cg10733988	7.69592e-05
cg04541379	0.000147825
cg26987606	4.05801e-07
cg06482315	8.40364e-07
cg17694289	2.04931e-05
cg06228745	0.00034595
cg11063547	0
cg26578910	2.88363e-10
cg23748514	4.01903e-06
cg25211343	2.27126e-11
cg12182971	0.000290527
cg17709512	7.96629e-05
cg04531010	2.84245e-05
cg05092483	1.88741e-05
cg02796478	0.000120408
cg15690542	9.9818e-10
cg26769838	1.0885e-08
cg15185238	7.41613e-06
cg10795552	0.0021477
cg05511958	1.19077e-05
cg05955332	8.64881e-10
cg17890850	1.29689e-09
cg16354802	2.65956e-08
cg14760656	9.88749e-05
cg23518214	2.37752e-06
cg03646740	0.00178468
cg18810022	1.95339e-05
cg00486122	5.46777e-07
cg13362653	0
cg12971481	6.94357e-10
cg19476940	8.58722e-05
cg02771649	6.61411e-06
cg22676821	0.00685571
cg07998033	9.38882e-12
cg10865238	8.67786e-05
cg12648172	0.000219676
cg07059151	0.000561658
cg19040363	4.98893e-08
cg22720686	0.000483109
cg09035732	1.11022e-16
cg13652954	0.000291058
cg18530511	0.000144429
cg16396933	0.00660083
cg16445127	2.63458e-05
cg26481896	3.21067e-05
cg18280217	2.26903e-10
cg13151353	0.0045363
cg17261615	3.80635e-06
cg26888012	5.8268e-05
cg04073659	6.46667e-05
cg17371709	5.15366e-11
cg02512226	1.12493e-09
cg07048414	0.00178439
cg18004314	0.00211773
cg06983543	7.91408e-05
cg14657514	0.00103019
cg14947546	3.7187e-05
cg08223717	0.000104642
cg01729125	0.000242258
cg10761097	1.38366e-06
cg05316941	0.000199384
cg14331619	4.61544e-06
cg06535670	1.09206e-10
cg12240297	0.0027917
cg13019306	3.31069e-05
cg00566982	5.16635e-05
cg14505608	8.36222e-06
cg26417440	0.000291577
cg03006193	3.88573e-06
cg16734734	9.84012e-09
cg07152355	4.31527e-05
cg03470307	6.35073e-11
cg01879083	2.11812e-06
cg27422885	9.91277e-06
cg06536806	0.000538926
cg01938514	3.43981e-05
cg18835472	0.000230946
cg23696863	6.7973e-05
cg08198324	8.9508e-05
cg20332645	1.7012e-10
cg03905975	1.81676e-11
cg08031024	9.86911e-08
cg15442610	1.15301e-05
cg22983224	8.05925e-06
cg05119905	4.56386e-05
cg03532990	2.18672e-05
cg23433530	1.24368e-05
cg27051931	5.35147e-05
cg01810327	0.00155654
cg05010113	2.77016e-05
cg11758995	0.00328003
cg23006394	0.000216617
cg00148599	1.2332e-06
cg03098572	2.25524e-10
cg27660188	6.76284e-05
cg18860329	2.38787e-05
cg16319823	1.20864e-07
cg18309897	0.00040854
cg08058988	6.25152e-08
cg13631966	1.61962e-05
cg13098169	0.000117208
cg13426862	0.000594258
cg05168674	0.000169126
cg04724110	1.1562e-06
cg14588317	2.51325e-08
cg04165508	0.000846563
cg20373822	0.00191199
cg01679262	1.26863e-07
cg13130031	0.000339491
cg26133337	1.55171e-05
cg19099451	0.00142816
cg08087594	2.91324e-09
cg03626346	6.44912e-05
cg27482215	2.14735e-05
cg14055502	0.000147488
cg13741304	0.000707714
cg12728020	5.30829e-06
cg04781515	7.54019e-12
cg12800585	3.58683e-10
cg19366816	3.33067e-16
cg25990402	0.00423346
cg02973354	1.11022e-16
cg10532246	0.00016453
cg03360551	4.13539e-05
cg27391627	2.89174e-05
cg02865675	5.55112e-15
cg25643363	0
cg09727653	4.37034e-08
cg11539857	3.09643e-05
cg07172412	6.72946e-07
cg11859154	0.000757672
cg06352899	0.000182097
cg11166370	2.80245e-06
cg25310384	0.00015595
cg09324745	0.000101027
cg15312498	0.000819444
cg10150120	3.02748e-06
cg05940221	5.34944e-05
cg18715243	7.2139e-08
cg12626381	2.78038e-07
cg18624512	0.00399047
cg09923648	8.67639e-13
cg15966969	1.95399e-14
cg11205797	7.74579e-05
cg03309350	1.54411e-06
cg09245319	0.000648559
cg14205016	0.000468064
cg09187933	0.000378633
cg13586987	3.07143e-08
cg15727920	7.67748e-09
cg01304062	5.61977e-05
cg20622612	3.96242e-07
cg08925180	2.05342e-05
cg18679976	0.00060954
cg22411351	0.00100541
cg14441976	3.90015e-07
cg07733257	6.56214e-08
cg02306900	0.00031855
cg18156517	4.10726e-05
cg09864281	2.15101e-06
cg07514372	0.0001134
cg13298528	4.25329e-09
cg17312152	1.45021e-05
cg23098068	0.00430083
cg20301210	3.84004e-12
cg04744922	0.00124685
cg15113785	4.40197e-08
cg26503038	0.000822776
cg15519535	9.18889e-05
cg11733958	9.86409e-08
cg20731833	0.00106771
cg20643159	0.00026666
cg19587599	1.72155e-06
cg21443276	0.00149521
cg14217069	6.5445e-07
cg13206583	5.77316e-14
cg13929106	9.109e-05
cg20793071	7.01581e-05
cg17730623	2.92748e-07
cg10409341	1.8842e-05
cg24692400	0.000104759
cg23291401	3.609e-06
cg17779687	0.000847251
cg19017553	3.32917e-07
cg16352612	5.20362e-13
cg17431079	6.00872e-06
cg22991232	2.88682e-05
cg13672106	0.000401842
cg06904008	1.51888e-06
cg10637995	0
cg05673404	0.000151761
cg24839386	0.00126811
cg21235953	0.00204016
cg25115538	1.72776e-11
cg24541530	8.66025e-07
cg11899448	0.000465175
cg05948066	1.19764e-07
cg24941763	1.31117e-06
cg07115571	2.25368e-05
cg25216910	0.000215874
cg21106065	0.00276828
cg09871261	0.00029896
cg21750233	5.52821e-05
cg21404593	0.00058196
cg26813604	2.00299e-08
cg18877667	0.000984441
cg05960932	4.05135e-05
cg14231861	2.06501e-14
cg08835060	0.00227604
cg01480060	2.29629e-10
cg10674438	6.27052e-05
cg03509329	0.000571416
cg19186052	1.71571e-06
cg09519602	6.25849e-06
cg19548649	9.61183e-08
cg06766541	1.32196e-07
cg04358685	1.86027e-05
cg10886161	0.00717966
cg09948451	0.000467908
cg05575150	0.00031065
cg13180424	1.69108e-06
cg24331428	0.00224194
cg21775576	0.00401465
cg09191173	5.89462e-05
cg00519851	0.00015144
cg14897188	1.4122e-08
cg10601489	1.87806e-11
cg04582432	5.10304e-05
cg13945528	2.45534e-05
cg26843711	4.27197e-05
cg15828353	0.00010168
cg11308893	1.84135e-06
cg14464660	0.000111457
cg21455883	0.00479308
cg05267156	2.12465e-06
cg05480300	6.44974e-05
cg02517686	4.17938e-05
cg15650376	0.000335435
cg20801580	1.09635e-12
cg08573053	2.13496e-12
cg22337620	4.74329e-10
cg12822818	1.45293e-09
cg21709241	1.35095e-09
cg26235748	0.000620309
cg16007230	2.34257e-14
cg12545177	1.06733e-08
cg12597057	8.74873e-08
cg20749424	0.00358956
cg11000285	0.00098736
cg06749480	5.51004e-13
cg08557876	0.00270422
cg03063667	0.000242467
cg02332577	1.10788e-07
cg22803467	1.28785e-05
cg15993521	8.30134e-05
cg15055883	1.74178e-06
cg12327866	2.60081e-07
cg25008857	0.000108767
cg20545907	1.62138e-08
cg12305178	6.38101e-08
cg09141463	0.000714954
cg23933216	2.40632e-09
cg09457769	5.94221e-08
cg24934781	5.64033e-06
cg03361695	9.96041e-07
cg08533899	9.37802e-07
cg17609951	5.052e-07
cg07106602	1.11345e-07
cg13180336	0.00103404
cg01579635	1.92379e-12
cg06120750	0.00577832
cg04754615	6.69701e-05
cg00806826	2.88658e-15
cg15531997	0.000273645
cg25246246	0.000634155
cg25667676	4.28141e-09
cg00295182	0.000168536
cg13594674	0
cg19303524	8.31125e-11
cg22822111	7.65488e-12
cg07594172	2.50244e-06
cg18484309	0.000154371
cg22797461	5.21893e-08
cg23384620	0.000604542
cg19445335	4.17408e-06
cg00070318	2.32516e-05
cg25546935	0.00183606
cg24423574	9.71504e-05
cg24740803	0.000274131
cg21393521	0.000697325
cg09893576	0.000152787
cg14018478	0
cg10718267	3.4526e-09
cg21063941	0.000163132
cg20433623	8.47288e-06
cg06842635	0
cg24444923	5.83172e-07
cg15934058	1.05595e-06
cg26126295	1.38097e-06
cg04745703	6.89689e-05
cg23585881	0.00266283
cg08502845	2.0074e-07
cg26460360	2.84547e-05
cg18973692	1.58092e-09
cg24366736	2.26588e-05
cg19453980	4.10581e-09
cg19080043	4.98934e-13
cg11423998	0.000395262
cg03615197	0.000235672
cg04561731	5.86325e-05
cg22380178	2.26795e-06
cg08638399	0.000293368
cg12557374	0.000147677
cg14335910	7.61692e-09
cg12566083	5.43919e-05
cg21296402	2.33837e-06
cg07064537	7.01118e-08
cg22736602	3.94519e-07
cg23687677	0.000279675
cg20994118	3.4469e-08
cg09391147	0.000123583
cg25627743	0.00023942
cg17960481	4.60743e-13
cg03499829	2.56878e-09
cg03788509	2.63233e-07
cg12760335	1.06829e-05
cg16639616	0.000340796
cg17017152	0.000707484
cg16263848	7.13368e-06
cg02895156	0.000250763
cg21514071	2.28606e-06
cg24711295	0.00279034
cg09319050	6.66134e-16
cg02570646	1.62831e-05
cg11742305	2.0911e-06
cg01492726	2.69118e-09
cg05259303	7.36512e-11
cg01484898	0.00122141
cg14549078	0.000498319
cg17063452	6.3978e-05
cg00213729	0
cg07105412	8.80451e-05
cg00030604	4.70207e-07
cg00733441	0.001316
cg12842902	1.40561e-06
cg15562176	1.11022e-16
cg03300353	0
cg18471474	3.99322e-05
cg22646937	0.000465774
cg13496568	0.000198029
cg04527432	5.23495e-05
cg18421710	0.000292395
cg20958753	0.00397906
cg22112495	0.001007
cg17420876	7.60305e-05
cg11234783	2.58197e-08
cg14379176	2.39258e-05
cg07616922	0.000429164
cg10338518	0.00542144
cg05372504	0.000237243
cg05252898	0.000131983
cg27384879	0.000537184
cg14567804	4.01808e-07
cg13204673	5.58689e-06
cg11933366	1.86717e-06
cg05333719	3.34546e-05
cg24086266	2.76942e-07
cg13826472	0.000656518
cg16485800	0.000164606
cg24019429	1.42745e-09
cg01977108	0.000271779
cg05898188	2.99278e-08
cg05932024	0.000249418
cg03123855	0.00132921
cg14632793	0.00151393
cg27223882	0.000269216
cg25734624	4.34976e-06
cg04160835	7.26638e-05
cg27089895	0.00169501
cg20189036	2.40003e-05
cg26427777	9.92231e-05
cg09997464	0.00491434
cg04246589	0.000125287
cg03783039	3.80502e-05
cg03981213	0
cg00557625	9.4281e-07
cg27321460	7.19425e-14
cg23710594	0.000296319
cg11404380	8.43147e-05
cg09668627	1.03201e-08
cg20090782	1.02622e-05
cg17504051	1.22776e-05
cg04764797	0.000384259
cg26877648	5.60222e-11
cg19481355	3.903e-06
cg06023345	0.000573774
cg02705964	0.00255238
cg22678621	0.000549972
cg10671757	4.25349e-06
cg09935596	0.000535323
cg19452276	1.12621e-05
cg13573210	5.32855e-06
cg17263566	1.40243e-07
cg17968207	6.00706e-05
cg25354434	2.50638e-06
cg21988540	2.47479e-05
cg10639583	1.17143e-07
cg18006980	0.000120659
cg08969312	0.00116338
cg19071880	1.33769e-06
cg11714320	0.000332147
cg09734394	1.8896e-13
cg12065705	4.57378e-06
cg04809125	8.11166e-11
cg12354986	0.00168788
cg10909857	8.86918e-06
cg11335155	5.38839e-06
cg03873376	7.37985e-06
cg06882351	0.000642238
cg08072716	5.96153e-06
cg13620184	4.56442e-06
cg24646027	0.000236734
cg07455496	6.12157e-07
cg00226340	1.64765e-05
cg00266771	4.98588e-07
cg18974685	1.07258e-08
cg13943971	0.000246307
cg04006138	2.44847e-06
cg00675001	0.000199649
cg19717093	1.02077e-07
cg19502972	3.05117e-05
cg04162656	1.90087e-07
cg00799742	0.00154172
cg27200630	0.00138669
cg09511513	3.43383e-06
cg04496284	0.000288296
cg06624020	2.75511e-07
cg24216855	1.77038e-06
cg16974878	0.000113692
cg04771244	2.82743e-09
cg16687649	0.000169871
cg06939759	2.64744e-05
cg15580869	5.41718e-11
cg21452476	0
cg01646828	8.74273e-05
cg01101380	6.58365e-06
cg24692944	0.000431041
cg04929230	8.81678e-08
cg21550639	0.00222672
cg19782190	1.62942e-05
cg01953450	6.40471e-07
cg13698574	5.33887e-08
cg13466265	9.42251e-05
cg09324608	1.69388e-06
cg10605687	3.63949e-06
cg18302315	9.2957e-08
cg18629698	0.00183036
cg07003433	2.89061e-08
cg23872155	9.51899e-05
cg20852181	2.57329e-05
cg10146277	0.000628952
cg22312220	8.7358e-08
cg05591724	6.86339e-06
cg21917976	0.0012758
cg18730266	5.2027e-05
cg14058165	4.50026e-09
cg19936157	1.58762e-13
cg18503728	7.90897e-10
cg21681850	4.59003e-09
cg21337120	8.10463e-15
cg05164540	9.23034e-06
cg22212414	0.00040542
cg16270995	6.43941e-06
cg20562574	2.58645e-05
cg16982926	0.000172869
cg06760771	6.5276e-07
cg19040148	6.71571e-06
cg18450582	1.9984e-13
cg14105725	0.00014293
cg08426066	0.000370536
cg00271171	1.55526e-05
cg16947583	0
cg24205805	7.16833e-05
cg01976992	2.20428e-06
cg22033918	1.61458e-11
cg02970663	0.000918365
cg23908593	7.67365e-05
cg08229058	4.82168e-06
cg02671903	3.0843e-05
cg04395923	1.26597e-08
cg27440381	0.00445805
cg08772942	2.67798e-06
cg06695380	0.000167759
cg22851200	0.000123824
cg10294561	4.75149e-05
cg15202830	3.49901e-08
cg08319079	0.00146498
cg01577751	8.03482e-07
cg05237061	1.75214e-10
cg26992486	0.00633911
cg04414143	3.30194e-10
cg12419318	7.40817e-06
cg11431723	0.000145656
cg21352641	3.53984e-11
cg08182916	0.00414226
cg26103788	0
cg27370393	7.72302e-05
cg04282422	0
cg20612593	5.68051e-05
cg24110611	2.38952e-07
cg09969502	0.00216755
cg01088279	5.71239e-05
cg23312248	0.000557183
cg09262732	3.44402e-06
cg12963246	5.45285e-05
cg07090659	3.92637e-05
cg27538206	8.98018e-10
cg01847274	1.79373e-09
cg14187777	0.000203396
cg09343804	1.73039e-05
cg19083777	0.00604381
cg20534771	1.83158e-06
cg07298547	1.22969e-08
cg08401806	2.84631e-05
cg01916276	1.46467e-09
cg15657588	2.23003e-08
cg22381282	0.000114429
cg07329458	5.24031e-06
cg01792351	1.50228e-07
cg13215110	0.000405522
cg17915436	0.000158437
cg01264438	1.50917e-09
cg03440556	2.17346e-05
cg17812664	5.18178e-05
cg12052836	0.000132539
cg15489208	0.000939324
cg22761827	1.73711e-10
cg21043328	0.00121893
cg06733638	8.14273e-05
cg17831277	6.12981e-07
cg27493251	0.000796943
cg01842314	5.35487e-05
cg27617207	3.90131e-05
cg17696409	0.00641625
cg25764623	4.94858e-06
cg17879397	1.22125e-15
cg24842528	2.28806e-09
cg16772598	9.62493e-07
cg26191447	1.86394e-10
cg23172945	3.39039e-05
cg15552461	0.00259315
cg15670008	3.80063e-12
cg24495004	0.000109514
cg19730379	0.00338061
cg25524052	0.000192383
cg00469284	0.0094827
cg16593917	0.000852453
cg10340588	0.000331664
cg02728422	0.000426128
cg15438299	3.57636e-05
cg23253718	7.23656e-09
cg23219762	4.19871e-05
cg07386121	0.000296679
cg19126615	0.00072016
cg05658486	3.07518e-05
cg10687153	5.46655e-06
cg15248784	2.51889e-05
cg18941079	0.00144313
cg00598693	0
cg12322852	0.00138942
cg18552464	1.10485e-05
cg05147616	0
cg09459758	1.05824e-08
cg05816993	1.38426e-08
cg07395140	0.00429941
cg20762805	1.03982e-05
cg09460490	0.00406379
cg03197316	0.000198461
cg20393570	9.04642e-11
cg14418242	0.000871848
cg22715716	4.17649e-05
cg06240365	5.78759e-06
cg25174343	0.00142251
cg12981417	4.00564e-07
cg26594908	3.7272e-05
cg27478635	0.00377523
cg22163395	5.95558e-11
cg00561158	1.48444e-06
cg05141544	0.000532487
cg03971503	2.9509e-06
cg18051798	2.24382e-05
cg27313007	1.21562e-06
cg02743628	5.57225e-05
cg04481320	0.0010654
cg19563355	2.35619e-05
cg19505326	1.6354e-08
cg01150907	5.1692e-13
cg08257579	3.72197e-05
cg16745246	0.00115606
cg19631563	0
cg05229683	8.14604e-05
cg00969446	0.000581978
cg12908597	2.78882e-07
cg17111849	0.000227499
cg12003952	0.000896628
cg25594486	3.64501e-07
cg02197293	0.000339065
cg26877604	2.83823e-06
cg19493444	0.000278896
cg11806084	3.48239e-08
cg03511862	5.88751e-13
cg27568734	0.00118973
cg17264184	2.65917e-07
cg13055103	0.000125156
cg03010561	0.00857932
cg18287758	3.71148e-13
cg09711372	0.000113532
cg19806586	4.72217e-10
cg26023709	5.23784e-05
cg13576452	2.21208e-07
cg15688918	4.53193e-05
cg25554237	4.67951e-06
cg23524191	7.79538e-05
cg14646963	4.79259e-06
cg23812393	0.00105181
cg11844464	9.001e-05
cg26254404	1.52567e-07
cg23151649	0.000562076
cg05251678	3.00051e-06
cg13289019	3.7058e-07
cg11567041	5.0429e-08
cg12049464	2.796e-06
cg25637575	4.02518e-09
cg27212156	0.00762825
cg10222309	7.49794e-08
cg25528260	1.60029e-05
cg02508618	0.000102367
cg11249117	1.44721e-05
cg26946709	2.29419e-06
cg11055869	1.24757e-10
cg04158612	7.88258e-15
cg10471565	0.000260948
cg19725625	0.000859534
cg12734832	0.000719722
cg24496239	3.49724e-08
cg25452871	0
cg21652620	5.93945e-05
cg23016243	5.73448e-05
cg08910976	1.70272e-06
cg04745347	1.46327e-06
cg11168970	1.84226e-07
cg24923121	4.18172e-10
cg26853993	2.6171e-06
cg27402180	0.000169661
cg18877252	7.14124e-11
cg13484581	2.68795e-05
cg04713325	4.349e-07
cg07051373	8.4959e-07
cg11250351	1.20238e-05
cg11986105	2.0935e-07
cg10610342	5.85084e-05
cg18144373	2.23033e-07
cg23564700	0.00048871
cg23598378	0.000149908
cg25552317	4.95115e-06
cg19687091	0.000293473
cg05949017	0.00247115
cg04479757	0.000399272
cg09389118	3.93582e-08
cg03396594	4.34036e-06
cg21142149	6.37779e-05
cg25870396	0.000212244
cg01314629	3.62624e-06
cg07637213	2.83458e-10
cg11162068	1.76592e-08
cg07900067	1.21863e-06
cg25250374	6.44896e-05
cg21068099	0.000148089
cg16052198	1.36039e-05
cg17320282	0.000110889
cg12357263	5.19896e-05
cg10569008	5.13908e-07
cg12812834	4.01069e-10
cg22978632	3.97052e-08
cg26176242	3.89929e-07
cg07167143	8.15329e-06
cg02942614	4.82932e-06
cg01655006	0.000146498
cg26232308	0.000284959
cg23651157	0.0018241
cg05377998	7.78656e-10
cg14331899	0.000203
cg08034980	0.00152036
cg14310811	6.61646e-07
cg26205698	1.57695e-05
cg13287608	1.06687e-06
cg15417799	3.44694e-06
cg19591460	0.000140713
cg25131632	0.000454198
cg03510477	2.28213e-09
cg21096444	0.000149776
cg25826640	0.000493091
cg00631482	3.11413e-09
cg12099018	0.000123372
cg04764624	0.00265936
cg19879479	2.82047e-11
cg01704739	3.36474e-05
cg07278932	0.000293809
cg20886294	0.00347968
cg00976176	0.005595
cg14067363	0.000395363
cg13120180	0.00036856
cg06033488	3.54023e-07
cg06824858	0
cg02648474	2.28605e-10
cg03000989	2.53982e-06
cg26474717	1.55899e-05
cg17457986	3.33067e-15
cg14228696	0.000341701
cg14682080	6.07037e-06
cg13209892	0.000614617
cg10227393	3.51153e-05
cg17548578	3.34441e-05
cg13146173	5.88418e-15
cg09458096	7.68916e-06
cg07107859	5.30368e-06
cg12680150	4.03704e-05
cg01513605	1.85055e-05
cg11806423	4.49546e-08
cg23355546	8.42835e-07
cg06497893	2.98863e-05
cg21147203	4.15861e-08
cg16707400	8.19565e-05
cg18156240	0.000833814
cg08095519	0.000128904
cg05788124	0.000210321
cg27092038	3.47699e-05
cg18089470	1.80309e-05
cg07131358	4.44089e-16
cg14758596	0.000310265
cg17475774	0.00249566
cg00838532	1.11022e-16
cg26999431	7.65049e-05
cg17449834	4.27927e-06
cg24058132	7.51886e-05
cg04124726	1.893e-08
cg09013799	5.01945e-05
cg16024273	0.00537535
cg17745602	0.000897426
cg24226973	0.000129233
cg07027502	2.34979e-06
cg24250168	0.00269622
cg14954310	2.18539e-06
cg27610794	1.12671e-05
cg25572565	0.000158243
cg23796762	4.55191e-15
cg14054578	0.00156748
cg10231096	0.000252482
cg18330354	1.23411e-11
cg18258980	8.63632e-07
cg11643263	6.84035e-07
cg18021203	0.00010402
cg03221819	2.37997e-05
cg09134937	0.00295906
cg01004967	0.0017027
cg13675655	0.000398799
cg22428888	2.05762e-05
cg12716056	0.000257457
cg16699645	8.1313e-08
cg01824284	0.000941239
cg19671437	2.52644e-05
cg18587499	0.000590848
cg01363619	8.58108e-05
cg23243277	3.14346e-05
cg21571784	6.06531e-06
cg06095331	0
cg03270639	5.63636e-11
cg07104666	0.000490994
cg14835919	2.01165e-10
cg20923245	1.85962e-10
cg18874106	1.73219e-05
cg22806431	6.09257e-05
cg10826175	0.000202231
cg14523697	4.50335e-07
cg10124230	2.895e-05
cg07250165	1.32994e-11
cg00028813	3.4527e-08
cg18762125	3.00739e-07
cg08671647	0.00430637
cg24737505	4.34056e-07
cg15607763	5.68498e-07
cg09977449	0.0022236
cg00889613	0.0013484
cg18512251	2.36248e-06
cg03630273	0.000487604
cg21605321	3.63217e-07
cg14385502	0.000811316
cg11470748	4.42297e-05
cg15355015	1.14313e-05
cg12587818	0.000280512
cg16358843	1.73986e-07
cg09348925	0.00189176
cg02764745	1.34317e-05
cg18158172	0.000383859
cg04740710	0.00168793
cg16130523	2.73574e-07
cg05483199	5.89338e-10
cg01953850	1.28757e-08
cg10873188	1.06723e-07
cg19275647	1.2798e-06
cg12051458	5.50438e-10
cg01193320	4.04292e-06
cg12146023	0.00014984
cg15127613	0
cg03133975	0.000187136
cg09043768	4.94189e-05
cg13173533	9.53347e-07
cg00330609	6.17069e-05
cg02756107	0.000757893
cg20298448	5.10408e-05
cg20943633	3.35284e-10
cg26953535	1.08631e-09
cg01889554	3.29181e-07
cg24848724	3.78715e-05
cg09188843	2.63804e-06
cg00078611	0.00182496
cg19602649	0.000197787
cg16856819	2.92859e-06
cg19907964	1.76186e-05
cg01097768	2.2481e-11
cg02057211	0.000155002
cg05057144	6.1609e-06
cg23190222	2.11376e-09
cg15579914	4.37734e-05
cg08080287	6.40123e-05
cg22117266	3.86621e-10
cg22004692	3.98153e-07
cg00317020	4.76507e-05
cg11361022	0.000847868
cg12348160	1.89554e-08
cg20826345	3.26072e-07
cg26422698	7.69484e-05
cg04330326	0.000685383
cg05723075	3.96198e-08
cg08722061	3.48177e-05
cg14245913	3.98512e-05
cg02451853	3.07951e-05
cg25120517	4.00681e-05
cg16472714	4.24377e-05
cg14275207	5.30578e-08
cg25659656	2.46246e-09
cg20335152	1.8222e-05
cg03451020	6.98418e-06
cg24464164	1.97858e-08
cg06525750	7.55937e-07
cg16195752	3.57042e-05
cg12924164	4.61853e-14
cg14288333	1.34361e-05
cg13363338	5.68027e-05
cg19216211	2.58089e-05
cg16845812	6.71056e-05
cg17739764	4.55336e-08
cg02035711	6.05858e-05
cg27178293	0.000103345
cg07879269	4.41296e-09
cg08727879	1.00541e-06
cg05862415	2.04373e-09
cg20908204	0.000119923
cg00432578	4.09611e-06
cg23328404	0.000241156
cg10140190	8.77277e-07
cg06571986	0.000151155
cg22398618	1.96233e-07
cg04049852	1.14236e-08
cg27146849	9.45744e-06
cg26198823	1.11687e-06
cg25821072	1.21789e-06
cg21785750	1.26643e-10
cg00301902	2.30075e-07
cg21489194	1.19474e-07
cg11547984	0.00402699
cg14749465	1.47776e-06
cg04206546	3.94071e-07
cg00779167	0.000476038
cg20587625	8.77827e-05
cg10667720	0.000836037
cg02072515	0.000665573
cg25618372	0.000751442
cg01280279	3.16669e-06
cg00659910	6.43544e-05
cg09355247	1.29132e-05
cg27190654	9.99201e-16
cg25295029	3.64208e-07
cg26466258	0.000212932
cg23548201	0.00687088
cg11440444	6.60919e-10
cg10775488	9.48211e-07
cg06288270	1.2763e-07
cg13520475	3.10105e-06
cg06608098	9.39649e-10
cg09427311	0.00171734
cg27652345	3.81098e-06
cg07767350	1.73837e-06
cg25379163	5.41964e-05
cg20705390	9.30739e-05
cg21844284	8.73007e-05
cg22724021	1.07256e-05
cg21693108	0.000557583
cg06470951	2.34307e-07
cg18930892	0.00157629
cg21578086	5.08346e-08
cg14412111	4.44535e-05
cg07648740	7.24708e-07
cg12812368	1.07067e-08
cg22977317	0.000403365
cg07614286	1.62545e-06
cg10513527	2.33294e-05
cg10464467	6.39811e-06
cg04900356	1.59281e-05
cg05903626	4.6207e-06
cg03325522	7.26482e-05
cg09327378	2.03384e-09
cg26053571	1.14694e-09
cg21902874	0.00291439
cg05302156	0.000209075
cg03002848	8.42791e-08
cg22562368	0.000391579
cg21108826	2.22045e-16
cg10170495	0.000710975
cg00517168	0.000853473
cg19325738	4.34881e-07
cg00154357	0.000115248
cg23146172	0.00123357
cg07550869	1.12973e-05
cg14007073	0.000508775
cg21094405	0.00239454
cg01144992	0.000612486
cg04568295	0.000339795
cg00123478	5.77576e-05
cg25048241	4.89691e-07
cg08848776	0.000135915
cg03971616	0.00241039
cg01495737	4.13399e-09
cg07557063	7.69873e-08
cg12480390	9.84675e-11
cg04415023	1.77755e-09
cg26814635	8.73668e-07
cg06690460	7.4863e-06
cg01975786	1.17906e-12
cg01553388	0.000230864
cg02326285	4.17605e-05
cg11472952	3.45869e-07
cg16302233	4.64448e-10
cg25570929	4.9751e-07
cg18231898	0.00016663
cg19439329	0.000729993
cg23826559	7.03437e-13
cg24435461	1.12799e-13
cg03221137	0.000523483
cg12758129	0.000318734
cg20313969	0.00016125
cg21952614	0.00398667
cg10553969	0.000192462
cg05607814	0.000330956
cg23689615	0.00120952
cg13086529	1.43219e-14
cg22800507	3.84081e-05
cg06405025	3.752e-06
cg05241821	0.00018851
cg14833933	0.00407136
cg11521881	4.92683e-05
cg25240753	0.00210836
cg09855544	8.48854e-07
cg24944820	0.000975581
cg14301405	2.22045e-16
cg01977808	0
cg17011096	1.1557e-08
cg25480082	0.000284284
cg19388411	7.51126e-05
cg25793387	3.90602e-05
cg08827322	7.21556e-05
cg14032438	8.36796e-06
cg25606746	6.08005e-06
cg21394039	2.99017e-06
cg09559119	2.59683e-05
cg06763657	8.72979e-07
cg12556823	0.000502235
cg22480775	0
cg04482825	1.22786e-06
cg01284567	7.95196e-07
cg26938597	3.88242e-06
cg06713314	6.32688e-11
cg01472749	6.65545e-12
cg12673499	2.06681e-09
cg24906189	2.52954e-05
cg05105529	0.000234537
cg19235180	7.85529e-06
cg17402006	4.75364e-12
cg11718863	1.22603e-06
cg23991388	1.79941e-06
cg23395310	1.01681e-09
cg14216694	1.53068e-07
cg10092271	0
cg21651867	7.53053e-06
cg04907151	0.0027431
cg11595604	5.04661e-05
cg15997677	1.9143e-07
cg09011732	0.000658427
cg22784836	0.000464378
cg03808528	0.000147052
cg10630977	0.00038453
cg01446614	1.90739e-05
cg19893438	0.00219413
cg10800833	8.42234e-09
cg13454743	0
cg21075829	1.67844e-05
cg13867082	1.15297e-06
cg07736457	1.28575e-05
cg02994654	9.92515e-10
cg12521152	8.57244e-07
cg14827391	9.19139e-07
cg05248885	0.00134211
cg21568106	3.72764e-08
cg25227542	1.41174e-05
cg15909660	1.94709e-07
cg02536637	0.000696311
cg04056615	9.0328e-06
cg18793773	2.08819e-05
cg00928191	6.15366e-05
cg11945733	3.28626e-14
cg06477303	0.000144373
cg06446824	1.2751e-06
cg03997992	1.49476e-05
cg22509343	2.46477e-06
cg21271015	2.32836e-09
cg00516881	8.58721e-05
cg05355848	1.0512e-06
cg09489435	0.000211941
cg07256083	3.37408e-12
cg15287806	0.00618822
cg20704848	0.00208321
cg02789655	0.001171
cg13430489	0.000334711
cg16608338	8.57396e-06
cg12352210	1.35602e-07
cg15296317	0.000227169
cg17112266	0.000726869
cg01540380	0.000100496
cg17394525	6.66194e-05
cg15584221	2.8005e-07
cg00285055	0.000119817
cg13507686	9.80862e-06
cg09808592	5.36717e-06
cg02442619	5.47761e-07
cg10667798	1.6266e-09
cg20210410	9.07154e-07
cg14246614	1.67472e-05
cg27534367	2.65096e-05
cg16576213	6.09767e-11
cg14943002	0.000399326
cg16000300	0.000291453
cg21591824	7.93515e-11
cg08799963	5.31406e-05
cg18274164	0.000943496
cg10374499	0.000116069
cg05385434	0.003191
cg16633265	1.01037e-05
cg00231085	6.98702e-09
cg08082507	5.28664e-05
cg26990527	0.00018192
cg26409500	9.55191e-08
cg06676119	0.00148339
cg08117745	5.91461e-05
cg24671195	3.5169e-06
cg19130860	3.05147e-05
cg22354884	0.000437118
cg12838207	0.000232174
cg17475857	7.59991e-05
cg13415455	0.00494293
cg00534626	0.000118971
cg04322803	1.99983e-05
cg12099415	0
cg04061506	0.00014878
cg11199642	4.29571e-06
cg09132178	0.00191727
cg06935749	0.00013321
cg02637469	1.6947e-08
cg19619003	0.0029886
cg00010742	1.43446e-10
cg10828487	0.00117951
cg15114311	0.00485956
cg25031542	0.00035317
cg27026786	4.56432e-06
cg08158463	2.90404e-08
cg05774141	2.83518e-06
cg18825015	2.39658e-09
cg20655440	6.70436e-07
cg17509600	0.00353397
cg18421520	0.002773
cg18877504	0.000128604
cg09774363	0.00523173
cg06175001	3.05217e-11
cg11280374	5.03175e-05
cg25234462	5.98405e-07
cg25578773	3.61807e-06
cg07532242	2.49778e-09
cg09023833	0.000570884
cg11609780	1.59259e-08
cg12116997	2.96271e-07
cg08342771	5.15487e-06
cg22197936	4.62298e-05
cg03506452	0.00127561
cg09602988	3.42067e-07
cg01454752	2.55597e-10
cg11037329	0.000766449
cg15411554	5.75841e-06
cg26867680	9.64669e-06
cg15806811	2.26266e-05
cg03268699	5.45227e-07
cg00550148	0.000489695
cg20747774	0.00475752
cg08514236	0.000324914
cg07666677	2.24937e-06
cg20259791	1.85659e-06
cg21125452	0
cg10263448	0.0001823
cg12451099	3.76542e-09
cg18118851	0.000504422
cg11638760	0.000259862
cg14938181	6.16649e-07
cg23598140	0.00296413
cg05175112	0.000118278
cg06522790	0.00545943
cg12617456	3.68187e-05
cg24027320	5.2448e-05
cg06868293	8.14056e-05
cg25071602	0.00366335
cg26295057	4.6578e-07
cg21237588	0.000767891
cg16993682	1.52453e-06
cg00153944	2.16531e-05
cg18263365	0.000293751
cg16870595	0.00382416
cg21456897	0.00202905
cg13115232	0.00453174
cg07047116	5.06227e-06
cg06738040	3.09437e-06
cg21069139	0.00178261
cg24167726	4.7557e-07
cg27581373	7.95053e-08
cg24586582	5.35509e-06
cg12589157	3.49255e-05
cg05250316	0.000553567
cg01407567	0.00285073
cg10667267	1.22349e-05
cg11123018	4.44633e-05
cg18814344	0.000901903
cg27535533	0.000120195
cg17293104	7.81889e-06
cg17987666	0.000143209
cg00810651	3.12238e-08
cg08077155	4.99387e-06
cg23368410	0.000113463
cg17104833	3.9087e-05
cg19145858	7.15083e-05
cg26936867	8.26276e-05
cg20185461	0.000386691
cg03841750	2.86403e-05
cg09178261	0.00117373
cg03552359	0.00747714
cg07551216	5.81432e-10
cg24484570	0.00215444
cg19224278	0.00227791
cg07820189	0.000179322
cg05822046	0.00038343
cg11669284	0.000553208
cg05054870	0
cg11061773	0.00386413
cg03425167	0.00055482
cg14192130	6.25531e-06
cg23140149	0.000564342
cg22607707	5.90208e-06
cg08315613	3.28613e-07
cg23148925	0.000513472
cg06756211	9.23547e-11
cg05328667	1.84255e-07
cg00028467	7.91567e-05
cg13253642	9.27473e-09
cg16444777	2.83207e-12
cg09590216	2.66646e-06
cg17868156	1.29034e-06
cg19386949	6.46432e-07
cg12130711	3.12687e-07
cg18206567	4.0562e-12
cg11133203	2.5441e-08
cg07501506	1.84089e-07
cg18580385	4.35299e-08
cg23531127	1.21149e-06
cg14134682	5.54474e-08
cg10894991	2.22349e-06
cg22467052	1.30041e-06
cg17906685	0.000811645
cg15320040	4.732e-05
cg03858448	6.0142e-11
cg18840956	4.44455e-09
cg11197020	0.00581442
cg10249246	3.44875e-06
cg13695933	2.97674e-07
cg21996039	0.00179929
cg05217289	1.04246e-06
cg02135001	0.000467093
cg10051543	8.93049e-06
cg01415523	0.000198164
cg24813704	1.041e-05
cg03669357	9.79584e-05
cg09556041	1.51134e-05
cg00936895	0.000577957
cg09424526	8.67102e-11
cg01440916	0.00118602
cg10647854	2.94638e-07
cg14669361	2.96634e-06
cg22744433	2.89315e-05
cg11709870	1.98344e-06
cg17287155	0
cg04613847	1.67905e-06
cg09515947	4.13679e-08
cg09180788	0.000820466
cg20487366	0.00193577
cg21314302	6.17896e-07
cg19945078	2.91781e-10
cg20181251	0.000339571
cg20803301	2.90627e-05
cg08506743	7.78475e-09
cg25896883	4.71e-07
cg19204929	5.54177e-09
cg06053307	7.88212e-07
cg01083040	1.21992e-05
cg08510845	0
cg22792655	9.88663e-08
cg25920406	8.5316e-05
cg24880058	2.05729e-06
cg18785742	4.3152e-05
cg14594855	5.00421e-08
cg25255850	0.00118993
cg01311909	0.000858802
cg01725586	5.18624e-08
cg05353884	0.00124399
cg06278549	1.28991e-05
cg09420659	4.20417e-07
cg00034241	0.000983122
cg09068202	4.88824e-05
cg06742476	6.92938e-05
cg09785942	4.33618e-09
cg01751961	4.27915e-08
cg26712821	1.42969e-07
cg23468144	4.48647e-08
cg07204800	0.0001854
cg16209526	2.09969e-06
cg02280355	4.88788e-08
cg02068388	0.000674772
cg21213730	6.69355e-08
cg02319733	0.00138598
cg24315093	8.67353e-07
cg16401795	9.01462e-05
cg19179053	0.000527449
cg19487717	1.75209e-05
cg10123662	0
cg07132558	0.000124367
cg07706687	7.25603e-09
cg16881352	2.12275e-05
cg25796439	0.000133012
cg24033471	0
cg03318744	1.9915e-06
cg20179939	5.82495e-08
cg19080490	2.12028e-05
cg06139099	0
cg07987135	8.26601e-08
cg08092830	0.00107472
cg01496082	2.53901e-05
cg13653316	0.00112025
cg16069157	0.00193177
cg16549618	2.5989e-06
cg05400219	6.82273e-07
cg26201751	4.04656e-05
cg26761359	0.00105529
cg13808641	2.8647e-05
cg27088535	3.05818e-05
cg14875452	0.000104592
cg07533016	6.49026e-11
cg04324125	0.00143837
cg27144300	2.7168e-11
cg27353381	7.89638e-06
cg12588323	0.000954028
cg13175786	1.63314e-13
cg16785021	2.41737e-06
cg02584319	0.000650653
cg12169889	0.00781688
cg19183252	9.80016e-07
cg02681442	0.00235064
cg25723149	0.00195091
cg06164666	1.89039e-05
cg03577858	7.1825e-05
cg09316848	2.50069e-07
cg08444779	6.66134e-16
cg20261454	0.000241686
cg07427381	1.19566e-07
cg15246085	0.00116084
cg17518459	1.25806e-05
cg24546646	1.67466e-06
cg01146238	3.65454e-08
cg03647929	1.55487e-11
cg14259556	6.69381e-06
cg18073566	7.57625e-06
cg03487391	0.00328526
cg19239531	0.00201057
cg03083961	1.4374e-08
cg06379130	0.000239095
cg07460981	0
cg17195365	1.01386e-07
cg20178893	0.00956957
cg08917944	0.00044587
cg01121127	5.3388e-07
cg17697897	0.00234384
cg18005597	0
cg10207181	1.11022e-16
cg15086474	1.55913e-07
cg09313766	0.000291648
cg15141773	3.95065e-05
cg25693439	0.00475316
cg23798668	2.40163e-09
cg05020125	0.000821681
cg20252475	5.95116e-05
cg10529630	3.74683e-07
cg04352342	0.000177624
cg08383156	0.000136251
cg10260903	4.85795e-05
cg02063488	1.08797e-05
cg25233221	0.000175163
cg09002518	0.000544776
cg02389938	0.00011119
cg26010350	0.000271513
cg15448159	0.000507737
cg08744726	1.15856e-05
cg10508057	7.80136e-07
cg09496643	3.51704e-07
cg10836855	0.000154858
cg21496797	0.000148589
cg11998388	8.94931e-05
cg11109721	4.29773e-05
cg27466104	1.90833e-07
cg13702196	7.15659e-07
cg19451168	2.68298e-07
cg12012195	2.70174e-05
cg16974832	4.23766e-06
cg00333703	1.1453e-06
cg01428624	1.40286e-05
cg17640429	2.35966e-06
cg20656182	4.72565e-07
cg00988069	0.00090329
cg17143606	9.71503e-09
cg27585939	0.00138312
cg09242027	3.95392e-08
cg13124747	0.000107951
cg16556504	6.08728e-05
cg15061682	2.37022e-11
cg21594278	0.00158185
cg14156446	2.29547e-08
cg00167039	8.11864e-05
cg26039217	5.62247e-06
cg13857168	5.14639e-08
cg17941589	0
cg15140579	6.33393e-12
cg04449470	8.38676e-11
cg15167335	0.00993177
cg22070115	0.00464913
cg12122096	1.59902e-06
cg14209138	1.1775e-12
cg01625396	0.00867387
cg20479557	5.08682e-12
cg20823695	7.48036e-05
cg15642343	3.78863e-08
cg20757748	8.24959e-06
cg26083045	1.38375e-11
cg25554842	0.00263318
cg00743733	1.98158e-07
cg14611684	5.0739e-08
cg10970354	8.6383e-05
cg09372332	6.58542e-06
cg08597682	0.00124847
cg01795442	8.12529e-07
cg18993113	4.20328e-06
cg21614201	1.00695e-05
cg11909908	4.34487e-06
cg26157385	0.00253969
cg07652788	0.000243841
cg00867816	0.000444219
cg19634229	4.86854e-05
cg25529587	9.46388e-05
cg06531129	5.68489e-08
cg08654915	4.66579e-05
cg02060567	0.000875739
cg20544605	2.89203e-07
cg14969291	1.72377e-05
cg10233454	0.00170591
cg16057216	0.000247416
cg00173820	0.00455408
cg09164052	0.00323258
cg07877113	0
cg10190281	2.31449e-09
cg01816936	1.33444e-08
cg03006232	0.000135033
cg11484115	0.000688679
cg00092444	0
cg20300549	1.57069e-06
cg06867876	8.13417e-05
cg23958597	0.000200952
cg02537385	1.34591e-06
cg11889200	1.47168e-09
cg19137569	2.31514e-07
cg15739949	2.3641e-05
cg04261607	0.000206301
cg02491905	0.000150743
cg16791767	2.53664e-07
cg20149255	0.000411554
cg15775200	3.66133e-06
cg04391205	0.00345362
cg02421175	1.11022e-16
cg19558170	1.6607e-07
cg16767622	6.77182e-05
cg01168472	1.40981e-09
cg20748791	3.41356e-06
cg03494188	4.14852e-05
cg14187943	0.000145137
cg00768873	0.000231889
cg23287952	2.44249e-15
cg27468773	3.21965e-15
cg02754684	7.66054e-15
cg14917811	0.000206496
cg00312027	0.000192022
cg16523221	1.531e-13
cg02110769	6.13409e-05
cg21472190	9.01262e-08
cg01434972	2.5672e-06
cg15032615	0.000268191
cg26110733	1.00336e-10
cg17136264	5.0795e-06
cg01686412	2.49696e-08
cg25541621	2.82575e-08
cg10107117	0.00026208
cg02931398	8.69664e-05
cg03283042	0.000343078
cg16457196	4.31217e-05
cg06483505	4.09776e-10
cg26339111	0.000206709
cg04865491	1.16288e-06
cg18073938	0
cg26105779	0
cg07526799	3.55597e-08
cg25163826	0.00344459
cg02366931	2.84623e-08
cg07222631	6.10593e-08
cg18436709	5.7301e-08
cg08157684	0.000566873
cg10357985	4.76204e-05
cg25722796	1.02296e-12
cg27651480	3.32956e-13
cg17673410	0.00230508
cg02337413	9.23726e-06
cg04862679	0.000179561
cg18086582	0.000368295
cg14819820	0.0011953
cg09532889	4.87622e-08
cg17646923	1.18111e-05
cg04808349	0.00380212
cg17321476	2.39133e-07
cg02363809	6.32827e-15
cg02773549	5.98346e-10
cg12131685	6.36507e-08
cg07589034	0.00298601
cg18941322	0.000784291
cg12177289	3.84275e-07
cg16479131	9.32964e-05
cg16502876	1.06745e-10
cg23979412	1.72665e-05
cg02866468	1.67963e-05
cg08133058	8.1111e-08
cg09760598	3.78421e-05
cg11503622	2.38631e-07
cg13063900	0
cg18938028	8.13875e-05
cg19596110	6.29868e-11
cg19901969	1.6884e-07
cg11373428	1.75094e-05
cg05619176	1.0164e-07
cg01110347	1.96466e-08
cg18329763	1.14462e-05
cg11659030	1.31786e-05
cg12150131	6.54909e-06
cg03452160	1.27983e-06
cg05790989	0.00582104
cg27397721	0.00163737
cg22865908	3.37553e-05
cg20931294	0.000200941
cg26836273	1.58512e-07
cg10377216	0.000293653
cg21009562	0.00352116
cg05403817	9.57572e-05
cg26753918	6.97398e-08
cg19982066	0.00421305
cg14429588	1.57133e-05
cg17420585	2.43943e-05
cg02526790	0.00208196
cg06642155	0.00540445
cg06025639	0.00119737
cg14729927	3.88727e-10
cg02860019	3.62483e-08
cg02992762	1.05649e-07
cg00767069	0.0018498
cg00113225	0.000246187
cg26458748	2.85098e-05
cg02304429	2.4583e-06
cg09789474	4.54534e-08
cg23090936	1.65973e-05
cg02063420	3.03785e-05
cg16233493	0.000139073
cg11037420	2.67041e-05
cg03351713	9.69362e-06
cg26595009	2.55161e-06
cg06589757	1.96193e-06
cg18136626	6.45905e-06
cg19407902	0.000381421
cg04589048	1.46043e-09
cg15160195	2.81826e-07
cg05358291	1.59349e-05
cg09577691	8.88766e-06
cg09885325	0.00129317
cg06534542	4.38146e-07
cg22478317	8.8723e-05
cg03637468	7.42478e-05
cg20597172	0.000866001
cg18080211	6.04427e-07
cg15342441	6.7518e-05
cg01921140	4.83609e-09
cg06606539	1.2432e-10
cg05633605	5.9985e-09
cg18263947	6.56753e-05
cg10755263	2.22456e-09
cg00634229	0.00265045
cg24741609	1.20128e-09
cg21392202	1.04271e-05
cg08456793	0.00113004
cg04771023	1.79809e-06
cg15789789	3.48388e-13
cg03962217	1.76903e-06
cg11762760	2.22045e-16
cg24094897	7.99361e-15
cg23504924	4.26735e-09
cg09378425	3.3905e-08
cg03063424	5.8614e-08
cg06433852	0
cg12788328	1.09835e-06
cg14153083	1.7835e-07
cg11454606	1.76208e-05
cg26035323	1.0713e-06
cg15894103	2.37377e-08
cg01123783	6.3223e-06
cg11653179	4.97562e-05
cg04680754	7.65502e-07
cg01547480	0.000432949
cg15402009	5.68344e-08
cg05712300	3.1191e-05
cg20529655	8.42614e-06
cg22060423	0.000483403
cg03728257	0.00026542
cg24520560	0.00397625
cg07422463	2.99577e-05
cg12832228	7.00324e-08
cg20339720	1.59611e-05
cg24783935	2.19321e-06
cg19486339	0.000450814
cg18420759	9.58499e-10
cg14229048	1.13091e-07
cg08500872	3.70054e-08
cg00946683	8.98829e-06
cg11329807	4.6707e-08
cg17701740	5.81851e-08
cg02580944	3.27146e-08
cg04422168	6.78429e-08
cg19402371	0.00286828
cg08113895	2.42598e-11
cg17001194	2.24332e-05
cg09539543	0.00175982
cg08644837	2.71187e-05
cg16058483	0.000341796
cg17667084	2.19492e-07
cg20162206	4.08584e-10
cg08268099	1.31114e-09
cg10561184	0.000793663
cg07619953	0.000169594
cg04366628	0.00754399
cg07767421	4.86248e-06
cg07615351	8.51863e-06
cg07589903	0.000603934
cg10693624	0.00162563
cg08241082	0
cg21891597	0.000307174
cg16019434	0.0013076
cg23214534	7.54147e-05
cg09340110	7.81541e-05
cg07341120	5.79259e-05
cg15415259	8.76073e-06
cg06247837	0.000196856
cg27661212	0
cg01919045	4.77618e-13
cg21604741	0.000172653
cg00865173	4.393e-07
cg25106288	0
cg21655923	0.000921491
cg13430552	2.1162e-06
cg15893375	7.24618e-11
cg02495620	1.18898e-07
cg18963239	1.61289e-06
cg05244240	0.00221483
cg15598952	0.000356634
cg24707311	0.00125181
cg10828035	6.9905e-06
cg27295493	3.9437e-06
cg24926121	0.000669438
cg01102582	6.08246e-09
cg02711886	2.06531e-05
cg21431929	1.94276e-07
cg08029449	1.31812e-07
cg01512223	5.62969e-10
cg07246581	6.16868e-07
cg08133984	9.97751e-07
cg14004951	2.11351e-08
cg23079735	6.33161e-06
cg01425892	3.65318e-06
cg11136850	3.41303e-05
cg15860870	6.78051e-06
cg15037541	7.00255e-07
cg08457479	1.75916e-07
cg15854154	5.16362e-05
cg24916396	2.34753e-05
cg17634648	0.00150554
cg13146184	2.82645e-05
cg20003329	5.84579e-06
cg24424130	0.000212601
cg16505891	7.94135e-06
cg03582582	0.00199474
cg15053738	1.54191e-10
cg07895381	0.000155758
cg05058955	1.29557e-07
cg11929284	6.578e-09
cg14332438	1.10398e-05
cg20240715	2.35129e-11
cg16231954	1.69267e-05
cg05900131	7.79155e-13
cg17737114	0.000127068
cg07989042	0.00165246
cg25013838	0.00106343
cg09024656	7.67073e-06
cg14108285	4.7497e-06
cg24415757	4.23352e-07
cg15773049	4.439e-07
cg12748015	0.000360802
cg22404606	2.42158e-07
cg12084631	0.000114262
cg13491945	9.98202e-06
cg12526549	3.62019e-09
cg09265392	3e-05
cg24794563	0.000575127
cg23171477	0.00142757
cg16163338	0.00703325
cg15169900	2.9865e-14
cg03849299	1.72984e-11
cg15956490	9.35618e-05
cg24440787	1.00286e-10
cg15193638	0.0010379
cg05858332	7.82482e-05
cg22993389	2.92776e-06
cg24935536	1.27334e-06
cg07046369	9.33906e-06
cg24497955	4.20612e-07
cg06662976	6.10623e-15
cg07056061	0.000479743
cg22191793	0.000446082
cg14862932	8.52813e-06
cg08875451	9.11836e-06
cg03019202	0.00067316
cg06753787	0.00637726
cg05697552	1.68773e-05
cg08734299	2.64859e-08
cg15401522	2.65211e-10
cg22749881	5.90915e-05
cg26267508	4.80054e-06
cg14647989	2.12577e-05
cg06226369	5.04258e-07
cg05976412	2.71897e-08
cg14458808	0.000133097
cg05849612	8.28166e-07
cg21174512	0.000144411
cg03004484	0.000121735
cg15090766	0.000551154
cg27004523	2.02094e-10
cg12689752	0.000812716
cg08103098	1.09465e-09
cg19464574	2.94268e-06
cg22573590	2.33322e-08
cg04165583	1.33005e-13
cg06548416	0.00283503
cg07583615	1.75725e-05
cg12954441	0.000898433
cg07339044	1.70884e-07
cg17801930	1.26472e-07
cg01012394	9.09218e-07
cg15754399	7.35728e-05
cg02529312	1.49516e-09
cg17328189	0.0016157
cg21845302	1.5769e-09
cg01645676	7.78067e-07
cg25399148	2.47043e-05
cg20005760	3.95239e-14
cg08251765	0.00256417
cg21729214	0.000354553
cg26011136	7.2539e-06
cg00480383	6.99441e-15
cg16468546	0.000396242
cg20864492	0.000174647
cg11231100	3.47949e-07
cg00751770	2.33008e-08
cg06997008	3.39728e-14
cg05571758	0.000113833
cg14443219	1.23222e-08
cg10911946	1.62512e-05
cg17187715	5.04216e-05
cg18106933	2.79563e-07
cg01659858	3.11695e-11
cg07112210	1.46727e-06
cg10264915	1.55764e-05
cg16643422	3.38285e-13
cg15874704	0.000151933
cg00520717	2.52414e-10
cg25146374	0.000123967
cg22678666	0.000222577
cg02433460	6.31066e-05
cg10301030	2.66139e-05
cg10409753	6.98372e-05
cg24713855	9.4291e-10
cg17522953	0.000609293
cg01096487	1.67541e-09
cg08556541	3.54693e-05
cg27087505	0.00350977
cg15207313	0.000161045
cg00931499	4.13434e-07
cg24211934	1.14215e-06
cg15536162	1.34673e-06
cg25583264	2.77313e-06
cg14499189	4.8942e-05
cg05429218	1.19781e-05
cg05103064	1.09879e-08
cg20958086	0.00525994
cg24069542	0.0007976
cg24385652	2.58919e-05
cg07979390	6.86769e-06
cg25639095	0.000289645
cg27406750	1.88884e-06
cg03837546	4.30508e-06
cg09818863	1.79564e-07
cg12082371	0.00183172
cg13604553	0.000408073
cg14354676	0.000105028
cg12438155	1.45073e-08
cg03452690	0.000215288
cg01932663	0.000113426
cg13279205	1.68455e-09
cg12753297	0.00192753
cg21925748	3.19429e-05
cg24548728	1.62289e-08
cg15705714	0.00452279
cg16160244	0.00103671
cg05516386	8.1667e-07
cg01593385	3.19211e-06
cg07077303	0.000940679
cg06840402	0.000264955
cg08617029	0
cg21383282	6.83954e-09
cg20550559	2.72183e-05
cg26159933	2.74927e-07
cg27316754	0.000317199
cg14435807	0.00158836
cg26032161	5.48216e-08
cg25076318	0.00208392
cg06606213	3.02484e-09
cg18087803	3.099e-08
cg13928759	0.000159757
cg17353568	4.54533e-09
cg07717512	6.35397e-05
cg26372885	0.00561917
cg08227141	7.93772e-06
cg04001732	0.00130766
cg27391127	7.1508e-05
cg07177691	3.35025e-05
cg11022541	1.25629e-06
cg07687131	6.01013e-06
cg01005207	2.56853e-05
cg01360188	4.16351e-06
cg20630819	3.98627e-06
cg08599496	3.88726e-05
cg05027713	0.00066421
cg16233136	9.88222e-08
cg25919800	7.14099e-10
cg23548885	0.00114469
cg05129878	0.00054243
cg24051040	5.32849e-05
cg26118446	1.9645e-06
cg26608798	0.000575955
cg26506137	1.80792e-08
cg18898812	4.17461e-06
cg15082034	2.42321e-08
cg02641941	0.000378354
cg12649051	0.00150115
cg19424492	0
cg24775120	4.17475e-08
cg00433861	0.00019783
cg02660161	0.000146305
cg11745166	0.00315279
cg18928002	6.66724e-09
cg08686582	6.64218e-08
cg23368002	1.25317e-06
cg11553560	0.00956268
cg07821629	1.70805e-05
cg25845314	2.05023e-05
cg11515222	1.67755e-13
cg13743713	2.25862e-05
cg14389582	2.3994e-08
cg09742655	0
cg02121951	2.8544e-06
cg15627266	5.08674e-07
cg14382224	0.000118
cg10780718	0.000397244
cg14959999	1.39333e-05
cg25557018	8.12736e-05
cg05709046	4.66948e-08
cg17242664	0.000734224
cg22561329	4.72534e-06
cg21586279	3.73495e-07
cg02365040	7.91502e-07
cg22066741	3.08994e-08
cg17818029	1.76307e-08
cg13521435	1.3159e-09
cg27162750	0.00012018
cg13451763	1.64597e-06
cg17950348	0.000261362
cg12802677	0.000230191
cg09392737	0.000644811
cg23113270	0.000720094
cg09902062	1.84714e-07
cg21032945	5.11405e-07
cg07250331	0.000136618
cg04947801	7.93174e-05
cg15654025	8.69746e-06
cg07845873	7.10003e-05
cg04888037	4.33556e-06
cg09100910	1.47665e-05
cg03527426	2.6383e-05
cg08931404	0.000311688
cg05989360	3.90034e-05
cg22840731	3.35075e-10
cg18853199	0.0050493
cg02402882	2.82108e-13
cg11277456	2.40841e-05
cg21807394	1.61771e-05
cg01609612	0.000257067
cg05408403	1.55196e-06
cg06998183	0.000610356
cg23875232	2.15383e-14
cg02038168	0.000190734
cg04441314	0.000164646
cg25540313	1.15087e-06
cg01457865	2.60665e-07
cg06352713	6.62803e-14
cg08397618	8.91771e-09
cg09788226	9.62088e-06
cg16892729	6.69072e-06
cg22438063	0.0019672
cg17586764	3.64128e-07
cg03920024	0.000276399
cg04072728	3.54403e-05
cg19159082	1.12788e-05
cg10323188	8.75784e-08
cg15412024	7.11616e-07
cg05470393	1.64203e-05
cg18276841	1.74863e-05
cg08978825	9.42075e-07
cg00343986	3.50616e-09
cg05704093	1.28744e-05
cg00749158	0.0041918
cg04273781	0.000300054
cg04881296	0.0050806
cg10951783	0.00164702
cg19310322	5.62101e-05
cg26678918	0.001954
cg09377064	1.36906e-05
cg15669879	1.78535e-05
cg12654340	4.49528e-09
cg19297971	4.59429e-07
cg27189986	6.78164e-10
cg17053483	5.01144e-06
cg23507772	0.00113023
cg15805286	9.44085e-07
cg20175390	0.000580736
cg18083295	3.83582e-13
cg16014491	2.52172e-11
cg26995378	0.00068464
cg09243104	1.99506e-05
cg22505898	3.5365e-10
cg13381089	0.000580793
cg11619390	0.000233499
cg21745586	0.00136421
cg17044311	0.000318138
cg27361577	1.46445e-08
cg18857588	8.86174e-08
cg07878585	0.00358859
cg08847738	1.43949e-07
cg26933504	2.47338e-06
cg13713739	7.70678e-08
cg03296789	2.95821e-07
cg12172349	0.00020832
cg09998261	0.000109735
cg16925454	2.40552e-09
cg04693329	4.82766e-06
cg15998536	0
cg24589992	0.000138925
cg09882283	1.1188e-10
cg02489438	0.000513736
cg25307371	8.48854e-05
cg12904871	4.43541e-07
cg02987778	8.30429e-05
cg02924628	6.20343e-05
cg16705300	2.25498e-09
cg05381870	7.19128e-06
cg25666643	1.42526e-05
cg06831201	0.000484468
cg14843888	1.92966e-06
cg05703659	3.00908e-08
cg22775108	7.19887e-07
cg20269790	1.04732e-07
cg18716979	1.27152e-07
cg26804842	7.7815e-08
cg11296295	3.5762e-06
cg25896644	0
cg08057480	0.000148562
cg20279283	0.00101682
cg11515530	8.54636e-06
cg12390003	5.83135e-07
cg21459816	7.65151e-08
cg16288284	5.0221e-11
cg06796885	2.55849e-06
cg11374145	1.12133e-14
cg21534931	7.40728e-06
cg04735598	8.77532e-05
cg07367469	4.44089e-16
cg11575359	3.21173e-06
cg01294868	2.38143e-13
cg23346625	1.01607e-05
cg16870156	0.000293818
cg08296401	4.22161e-05
cg10246792	3.67416e-05
cg03542845	0.00740722
cg25539045	4.53131e-06
cg07491468	2.30648e-07
cg00649827	7.99458e-06
cg10516516	1.64665e-05
cg02989815	0.000255985
cg02787327	1.03555e-05
cg11329599	2.41637e-05
cg09031882	3.13383e-09
cg14049094	0.00393204
cg24479328	4.52324e-08
cg00014333	6.10158e-08
cg17460879	2.25655e-08
cg05481981	1.28736e-06
cg04454166	8.1281e-08
cg11973974	3.59111e-10
cg26142965	7.44254e-06
cg18426912	5.54404e-08
cg18546236	2.46286e-05
cg04481126	3.17998e-06
cg22990331	0
cg27431274	1.00405e-09
cg22619744	1.52837e-05
cg19859445	0.000416136
cg10282815	7.98832e-07
cg07626435	3.49627e-06
cg13639707	0.000264803
cg27580318	0.00340819
cg11500283	1.4036e-06
cg18436500	1.8454e-09
cg08669096	0.00114378
cg14048797	0.000187307
cg19698870	3.53828e-07
cg01884445	0.00561215
cg10750832	0.00822256
cg09617135	3.93676e-05
cg00321288	3.11192e-06
cg02570929	0.00099306
cg08604986	3.12623e-06
cg19571979	0.000114162
cg10734432	0.000213343
cg12883491	0.000117291
cg19808844	5.85759e-10
cg05795316	3.58081e-10
cg00287841	8.18373e-06
cg14216331	0.000469197
cg19335742	0.0001133
cg13718539	0
cg12614283	1.87244e-07
cg25642476	0.000572332
cg00148072	6.42109e-08
cg25725949	1.2494e-11
cg17535392	6.51552e-05
cg09518245	0.00011945
cg16855652	4.64437e-06
cg00451651	8.8775e-05
cg05052024	0.000738886
cg27087136	0.000293848
cg25506915	0.00538828
cg01551356	0.00428795
cg03463076	3.39622e-05
cg25117941	0.000200373
cg12335110	3.02298e-05
cg03377065	0.000427429
cg03894572	6.00651e-05
cg22962031	3.85172e-10
cg03835824	0.00229211
cg26085328	5.21896e-07
cg07546014	1.06414e-07
cg23469990	4.03322e-06
cg00098336	5.46354e-07
cg01913446	3.97849e-05
cg24828208	9.78149e-10
cg26754774	2.85802e-06
cg05884032	2.68036e-09
cg24881262	1.5501e-08
cg05375309	0.000104239
cg12887131	0.000367682
cg08341518	1.22125e-15
cg07121541	0.000232124
cg05290740	3.52499e-11
cg23716421	0.000512111
cg14047370	7.07058e-05
cg01772366	7.13932e-07
cg00371702	0.00106353
cg07291109	0.00195253
cg06665109	1.5463e-07
cg04794858	4.89389e-07
cg16594910	1.88114e-06
cg02543363	2.58711e-05
cg08451313	1.97329e-06
cg16220287	0.000642116
cg20948548	1.71203e-08
cg25140385	0.000247085
cg16572375	2.5171e-12
cg11598600	6.35879e-05
cg04876407	1.30113e-05
cg10892794	0.000301709
cg24635402	7.84648e-05
cg25319933	0.000224051
cg19281397	0.000840107
cg08025156	1.58135e-06
cg14794741	3.21918e-05
cg16024613	1.40435e-05
cg04854662	2.15436e-09
cg16280141	0.00266306
cg09046203	0.000435631
cg18099927	2.47309e-05
cg18164791	3.33067e-16
cg18231526	7.86557e-07
cg10052782	6.1012e-07
cg12022621	1.88288e-05
cg13427045	2.18998e-06
cg14128068	1.23843e-05
cg19441462	0.000612101
cg14305476	3.64825e-07
cg20647285	0.00683478
cg12918622	5.59321e-05
cg02872070	0.00160376
cg18700153	2.49121e-08
cg14313999	0.000223114
cg08984251	1.72044e-05
cg26883190	9.50267e-06
cg07791547	7.48793e-05
cg13741110	0.00222961
cg07339310	8.94144e-06
cg26499547	0.00202668
cg05414128	7.0176e-07
cg13353152	0
cg18609078	2.59971e-05
cg14376374	3.08095e-06
cg11051379	2.24248e-05
cg15367892	0.000176584
cg15252509	0.000107508
cg11300481	0.000541077
cg07547549	3.71087e-05
cg00999508	7.50729e-09
cg21479903	6.38464e-06
cg15557619	0.000425701
cg21523788	6.33274e-05
cg17573933	9.7418e-05
cg14510445	5.84202e-06
cg25994656	0.000966434
cg06230848	0.000322968
cg18310495	1.35443e-05
cg04932149	0.00293596
cg06296169	1.56274e-07
cg11279436	1.88315e-06
cg03327643	1.59479e-06
cg13387498	0.000115851
cg21146428	0.0010271
cg19043969	5.04543e-07
ch.3.1113149F	0.00317872
cg15548542	0
cg12488585	1.64114e-06
cg06287731	8.57343e-08
cg07770176	6.52099e-07
cg13369266	3.14127e-12
cg26915384	1.09181e-07
cg16097752	2.57e-05
cg21315017	0.00113538
cg21365496	5.56222e-13
cg25616356	8.05646e-06
cg13808842	5.78495e-08
cg11102337	0.000838905
cg18305721	1.53348e-05
cg06646218	0.00116282
cg21143127	5.97571e-09
cg18515303	0.000190239
cg19603012	2.51964e-07
cg02596392	0.00166211
cg24682036	5.50443e-06
cg25998580	9.24558e-07
cg15223609	1.43928e-09
cg15596566	5.55881e-05
cg18002602	8.48803e-05
cg19912337	0.000153169
cg21403580	6.51015e-10
cg06529459	1.95898e-05
cg12928857	0.0063845
cg23892644	0.000776859
cg07204479	6.62019e-06
cg23646155	7.61986e-05
cg19132462	0.00450033
cg19056467	0.000645249
cg25271413	1.85448e-05
cg05884711	3.07204e-05
cg23556238	5.68717e-06
cg02074399	2.52604e-05
cg20292154	4.03725e-05
cg07206927	0.000466161
cg09766820	1.61992e-08
cg22357495	1.19338e-06
cg06586936	3.79762e-05
cg00832703	3.984e-05
cg10489928	0.000352782
cg11492369	1.09922e-06
cg26257154	4.62963e-14
cg10824926	9.48927e-05
cg26158756	8.35069e-06
cg07615018	6.71284e-07
cg14142249	0.000149973
cg23727072	0.000297905
cg18800329	5.56486e-06
cg00355829	2.90211e-05
cg24251218	1.44442e-05
cg07763516	3.6622e-06
cg22711009	8.37629e-05
cg26123029	0.000136185
cg14299931	3.62854e-11
cg00833524	0
cg05439503	1.01787e-10
cg12646386	3.16818e-06
cg10293909	0.00310121
cg19988235	5.10026e-05
cg14254480	4.49773e-06
cg08458738	1.39119e-05
cg14475381	0.000795794
cg07727547	0.000217299
cg08473365	1.4945e-05
cg23176632	0.000236271
cg27371952	0.000558106
cg09011860	3.77661e-07
cg19412167	6.5467e-05
cg21682131	5.99198e-05
cg14899065	0.00222691
cg15310511	7.14916e-09
cg15474110	3.06463e-05
cg06173509	9.57833e-05
cg03530155	4.91536e-10
cg03546838	3.8505e-09
cg04545972	0.000612682
cg20454249	2.39037e-07
cg02946548	5.2552e-10
cg16251564	1.20726e-06
cg21960082	1.29244e-07
cg05959406	1.43002e-10
cg25282158	0.000461075
cg25481384	0.000677195
cg15481638	8.65874e-08
cg09805172	3.30658e-07
cg05876699	0.00103433
cg06763795	1.18916e-07
cg14533303	0
cg18917077	2.26181e-06
cg13978367	1.61059e-09
cg01726277	1.83505e-05
cg20807751	2.60741e-06
cg00228496	0.000372413
cg12107643	1.26565e-13
cg00361062	4.78894e-05
cg05007366	0.00020776
cg07394519	0.00950501
cg05247870	0.000149902
cg20470223	3.40809e-06
cg23227960	6.2391e-05
cg11028755	3.25246e-05
cg14839013	0.000311515
cg16037593	6.55567e-09
cg21611775	3.46027e-06
cg15044973	3.32874e-10
cg02280693	0.0033384
cg08665772	2.48902e-06
cg01666675	3.64285e-11
cg04226002	0.00451616
cg15364956	3.69705e-06
cg01104089	4.04354e-05
cg04197702	6.97427e-05
cg06763072	2.44584e-05
cg07804260	0.000101369
cg02564299	0.000219194
cg16533029	0.00823201
cg24571930	2.67711e-05
cg12748198	2.40793e-05
cg00052246	7.15731e-07
cg13860929	4.77807e-05
cg23600759	0.00054633
cg01975591	0.00158153
cg25754465	0.00025559
cg07957690	4.472e-06
cg13631985	5.61439e-08
cg23911330	6.92215e-09
cg07037852	4.97977e-09
cg06824308	1.69759e-06
cg07369269	3.25863e-05
cg00692752	5.93846e-06
cg06937106	2.11431e-12
cg09045655	0
cg08843804	1.22861e-06
cg01090686	0.000286551
cg02514431	9.0028e-13
cg16470532	0
cg09365240	0.0028141
cg17105814	5.46277e-05
cg00622907	0.00926495
cg13260856	3.78696e-07
cg25139740	1.2962e-05
cg13348943	0.00481447
cg16619035	2.44401e-05
cg15675648	3.85063e-08
cg17755768	0.000238814
cg19511929	5.58277e-07
cg03318667	0.00327495
cg09899008	3.63832e-10
cg14527578	4.32768e-10
cg15715112	2.58648e-07
cg11176018	2.3982e-06
cg27401388	0.000346988
cg02955229	5.48107e-05
cg08440928	1.05916e-05
cg23258585	2.20854e-11
cg02878831	6.31497e-05
cg04799410	5.6456e-12
cg20408875	7.97947e-06
cg09025649	5.7497e-06
cg17937101	2.44987e-06
cg18282017	0.000603461
cg03257293	4.6889e-05
cg11038343	0.000137004
cg14309153	0
cg14140375	5.24629e-07
cg06074706	6.29496e-13
cg05252705	5.51514e-05
cg26720235	2.05181e-08
cg22016649	0.00312325
cg08571639	3.86452e-05
cg02833553	1.55242e-05
cg02841463	0.000969307
cg19237691	3.43259e-06
cg23938586	0.000792258
cg07296747	0.000374266
cg26451891	8.98747e-06
cg25160690	2.64216e-05
cg11604239	5.6912e-05
cg03782943	0.000151281
cg25098552	5.80384e-06
cg03309967	2.5652e-06
cg16562703	3.6457e-09
cg08914991	7.40906e-07
cg09254969	5.00851e-05
cg05130184	3.5293e-05
cg02391509	8.44722e-07
cg18018129	1.30011e-06
cg09415274	7.12424e-05
cg00745399	5.10456e-07
cg13432737	6.71569e-06
cg25691643	3.43528e-06
cg21933772	8.72036e-07
cg07917150	3.55738e-12
cg23595396	0.000473393
cg02593416	1.68224e-08
cg10039174	1.42538e-08
cg25637972	8.19322e-05
cg13820475	1.04086e-07
cg12153820	6.38454e-06
cg05237641	4.48067e-07
cg13995609	3.18745e-13
cg18014547	1.32996e-05
cg10224250	1.32796e-07
cg14869215	0.00436362
cg00712841	0.000369649
cg05642596	1.82275e-05
cg26521404	1.74272e-05
cg02682525	2.28064e-07
cg11195375	0.000220587
cg25580532	3.25581e-05
cg19905109	1.01011e-09
cg27434638	3.10983e-05
cg02529577	0
cg02742774	0.00734534
cg26527775	6.40553e-05
cg08712631	9.61425e-06
cg03835123	3.9749e-05
cg03060104	0.000125138
cg05594470	6.13002e-05
cg06819373	3.54383e-13
cg21242667	5.53157e-08
cg22464076	1.01764e-05
cg03714142	0
cg01999380	8.79894e-05
cg08275738	2.41506e-07
cg06792448	1.455e-11
cg09573116	0.000362149
cg03083467	1.82527e-05
cg13049326	5.37828e-05
cg08253728	1.21267e-09
cg01824511	0.00023487
cg03598074	3.28793e-07
cg20103036	2.20781e-05
cg07331576	1.4613e-05
cg15604374	0.000201495
cg07722372	0.000642725
cg02556928	0.0043695
cg20078807	6.67245e-05
cg26703656	4.43712e-06
cg14675410	4.59701e-08
cg05268122	0.000120367
cg23916318	8.03851e-08
cg20930793	7.85955e-08
cg13565461	4.11314e-06
cg20261334	2.26004e-07
cg09358366	0.000279088
cg00450319	0.00713297
cg05182799	1.72363e-07
cg15751957	8.88178e-15
cg18724135	4.31511e-11
cg16932197	3.23869e-06
cg07072391	0.000167184
cg23825373	5.87011e-07
cg09864285	8.42467e-06
cg21573329	8.99532e-05
cg01274247	7.49761e-09
cg23201841	0.000443853
cg00378492	0.00124094
cg17215150	4.04348e-05
cg06247170	3.24784e-06
cg04484243	9.39118e-06
cg13254751	4.43794e-10
cg27386699	3.14279e-05
cg15654121	3.1266e-08
cg08976526	2.77954e-05
cg02275035	2.3694e-06
cg25770495	4.11038e-05
cg16955505	0.00111773
cg01110755	2.11481e-05
cg26248581	9.86365e-05
cg06927337	3.64446e-05
cg17157071	8.80948e-08
cg19753896	1.38326e-05
cg08743947	8.94085e-05
cg03799335	1.79229e-06
cg16304436	1.11022e-16
cg11297341	2.89825e-09
cg20554293	0.00691111
cg24286220	3.23883e-07
cg22994148	1.37701e-06
cg01870968	2.9976e-15
cg20562002	0
cg08000207	0.000805759
cg07254413	0.000297491
cg08445957	2.12797e-06
cg03879918	2.43205e-06
cg27556535	0.000829932
cg08172426	9.46892e-08
cg04996667	0.00209471
cg16078907	8.54928e-05
cg03557417	0.000608427
cg15199741	2.63104e-09
cg10515274	1.19417e-06
cg14818794	5.69195e-09
cg10466777	4.08382e-05
cg01794548	0.00131318
cg18315858	0.00758686
cg17629870	0.000133705
cg14362535	7.61137e-05
cg02583589	3.33704e-05
cg07513366	2.73526e-12
cg00907399	6.67784e-06
cg00016360	8.55418e-07
cg18383813	1.76685e-05
cg06202228	0.000555834
cg17023856	0.00872432
cg07711192	0.00630645
cg13394182	5.34017e-14
cg10204935	1.90477e-08
cg14100973	5.77542e-06
cg07135660	1.34548e-12
cg18994831	1.6746e-05
cg20009866	0.000112714
cg23961757	1.94247e-06
cg24810404	0
cg16297444	1.00686e-08
cg14400672	7.12075e-09
cg19539533	0.000123461
cg11292060	5.50783e-07
cg13854874	0.000335425
cg00529231	0.00244819
cg04119729	3.02781e-05
cg26046136	5.63087e-10
cg12160467	2.51502e-08
cg15652390	0.000400593
cg10052951	0.00130416
cg12852510	0.00110656
cg23882110	0.000357914
cg19885684	0.000341982
cg26386273	9.31952e-05
cg15408737	5.50845e-08
cg21887095	0.00279826
cg16620283	0.00044032
cg07791017	1.14934e-10
cg10506160	1.2931e-06
cg22130374	4.23235e-05
cg19786990	0.00027679
cg18473379	0.000109144
cg14036109	6.75147e-08
cg09848700	6.16966e-05
cg02725334	1.54314e-06
cg10441934	1.07105e-09
cg01781567	1.94133e-05
cg09503114	1.65393e-08
cg02474076	7.66963e-09
cg16586530	9.02948e-06
cg26019259	0.00162354
cg15215055	5.55911e-06
cg04537173	7.78087e-07
cg15153913	1.78429e-08
cg09178425	0.000175071
cg16963297	0.000219946
cg22796507	3.77497e-09
cg14457994	0.000569443
cg01756103	0.00033996
cg03978389	2.22006e-05
cg16877957	0.000148463
cg11289601	2.35917e-05
cg19890584	8.15315e-06
cg00565489	4.97477e-07
cg17435483	0.00051181
cg25764217	4.70326e-09
cg18943088	1.79281e-08
cg11147866	1.17882e-08
cg17280849	2.57492e-07
cg02543470	4.8997e-07
cg13444966	2.64233e-14
cg15044926	1.76778e-06
cg05603512	0.000312662
cg23028521	0.000794104
cg19398487	8.2423e-13
cg12548507	7.74233e-05
cg05314350	0.00222293
cg13993218	8.37427e-08
cg18512645	3.03528e-05
cg09225052	5.10465e-05
cg13354013	2.53567e-05
cg01839993	4.37972e-12
cg05042938	4.61417e-08
cg23525708	1.11527e-09
cg14759378	1.94732e-10
cg16685388	0.00172945
cg01886323	1.01029e-05
cg08483930	1.50751e-06
cg14422692	8.54289e-07
cg12398213	2.18357e-09
cg13692092	6.28369e-09
cg04474257	1.88151e-09
cg13910439	9.17145e-06
cg15330064	0.00628329
cg20438687	4.44342e-05
cg06740179	4.73874e-05
cg17842822	6.40787e-06
cg14693194	2.76861e-05
cg19368582	7.62639e-08
cg01308536	1.53426e-05
cg19280890	0.000109424
cg10729214	4.15764e-05
cg00300523	1.61391e-08
cg16638248	8.54558e-08
cg04739770	5.93733e-05
cg05531421	1.5917e-08
cg09862887	7.11247e-06
cg24006352	1.3946e-05
cg02615435	0.000169511
cg18309518	5.95805e-05
cg13093426	0.000302606
cg01945662	1.04674e-05
cg22939988	2.92758e-05
cg05861708	0.00123449
cg19135382	8.51727e-05
cg27165095	0.00239257
cg05591741	3.82988e-07
cg16139118	0.000953438
cg03602746	0.00522743
cg03055671	1.55163e-09
cg06553085	2.70837e-05
cg15959270	1.27044e-08
cg08429279	1.11022e-16
cg02966792	1.10455e-10
cg11437784	0.000831858
cg14708981	4.74698e-05
cg11515519	0.000725682
cg00226615	6.60413e-05
cg10439113	1.90894e-06
cg00592834	2.01575e-07
cg05280614	0.00193272
cg19781706	6.03892e-07
cg22154449	0.000407363
cg02071598	3.76425e-10
cg06581523	0.00133832
cg23473782	8.79218e-05
cg26725862	2.77413e-05
cg25412536	2.39251e-05
cg03567896	2.01268e-06
cg08200770	0
cg16582726	0.00119438
cg18770758	0.00148856
cg22081059	0
cg14748193	1.08172e-08
cg17831511	6.00123e-06
cg03578212	0.00246503
cg00966522	2.66083e-07
cg01520867	8.4444e-08
cg07092985	0.00235062
cg04847433	9.4994e-05
cg06644553	0.00881243
cg04690834	2.61047e-12
cg25074493	0.00288655
cg08104877	0.000212503
cg11845729	2.88878e-05
cg12707907	0.00420318
cg07176101	0.00098152
cg21608575	4.53945e-09
cg26815456	0.000117294
cg27594664	4.83695e-05
cg03533523	2.06871e-05
cg14818812	9.74487e-12
cg24704476	1.50975e-11
cg10575089	2.69781e-06
cg19728382	0.000496569
cg00959309	0.00171297
cg03852311	0.00153551
cg17821180	2.29726e-05
cg21105855	8.47274e-06
cg00211882	4.96487e-05
cg02151983	0.000286762
cg05855065	8.81029e-05
cg07479906	3.0087e-14
cg03502630	5.98022e-05
cg16196882	7.77156e-16
cg15748507	5.36168e-05
cg21140028	4.8875e-05
cg12761788	6.77948e-05
cg08219929	5.78032e-07
cg24061431	8.16014e-14
cg09006420	0.00345101
cg10938221	0.00166454
cg04780566	7.41231e-08
cg01249544	2.44249e-15
cg10650753	3.2002e-10
cg09466698	2.18028e-05
cg04828006	0.00204575
cg15196529	0.000586717
cg11988722	1.29326e-06
cg27426835	5.17378e-05
cg26715033	1.10673e-05
cg06199281	9.15191e-05
cg27142616	0.000296934
cg12958778	2.0502e-07
cg04492926	0.00182982
cg26822318	0.00322479
cg17230120	7.57736e-06
cg12706884	4.49233e-05
cg16383001	5.4341e-07
cg01202700	0.00117169
cg25412387	1.00855e-05
cg15508401	0.000512417
cg15989810	0.00015273
cg23319218	0.0015066
cg09241368	1.22043e-09
cg13833445	2.55351e-15
cg08961454	1.45456e-06
cg25357185	4.79311e-08
cg00304134	3.43112e-06
cg17568039	8.02379e-07
cg21669590	0.000139364
cg13504059	1.08603e-06
cg16746589	0.000234101
cg00955249	3.28178e-08
cg13535485	5.96005e-06
cg02240539	1.89928e-07
cg27389838	1.7532e-06
cg11025437	0.000101209
cg00386456	0.00714713
cg21632975	1.74569e-07
cg01278769	0.000106678
cg24415066	0
cg09633301	5.51532e-07
cg00840822	1.37976e-09
cg18412521	0.000197342
cg14804342	8.0455e-07
cg03857617	2.15113e-05
cg06513043	0.00027756
cg18863848	0.00329203
cg07134599	3.00269e-06
cg07270285	4.56853e-08
cg23085846	0.00407575
cg00417304	1.39257e-07
cg07218081	5.05833e-05
cg23912233	1.3297e-10
cg10668096	1.18572e-13
cg05279086	0.000198645
cg08911543	0.00157901
cg04165024	5.08601e-05
cg09820553	0.000467119
cg09296845	1.39396e-05
cg03805684	4.54496e-06
cg15067032	0.000926435
cg19294931	6.21775e-06
cg02969164	2.52112e-06
cg03617633	0.000114349
cg12582138	9.88279e-07
cg11965003	3.94073e-09
cg00909953	5.09292e-06
cg06585979	9.46849e-05
cg01693891	0.00103611
cg26996130	0.000593614
cg02859098	2.30488e-06
cg09756865	0
cg22688072	1.08383e-09
cg18934441	1.66423e-06
cg07427642	4.27564e-11
cg07559401	1.1177e-06
cg15649651	0.000349635
cg21217064	1.04516e-12
cg17393089	1.86842e-05
cg25543540	4.54338e-05
cg19293581	2.31998e-07
cg16073534	7.13103e-09
cg05751442	0.000644031
cg00450475	2.52263e-07
cg15799395	0.000703696
cg21247059	2.34013e-08
cg08261132	0.000252542
cg02308170	5.13009e-09
cg15237264	7.55388e-05
cg00523730	0.000189085
cg18581621	4.44089e-15
cg07041273	8.11813e-06
cg17998353	9.48638e-08
cg26818401	3.62097e-05
cg07496959	0.000978478
cg08670210	0.00201226
cg01618245	4.82714e-06
cg20273343	2.22045e-16
cg08644730	3.44169e-14
cg05860220	4.48588e-07
cg25507845	9.85208e-06
cg04652605	6.15329e-07
cg25404339	0.000233367
cg08796301	1.4768e-07
cg02383707	0.000249482
cg04005279	1.24057e-05
cg24994265	1.66721e-09
cg10897384	1.29154e-05
cg20928875	0.00595794
cg14174367	8.19256e-07
cg13344587	3.04861e-08
cg06404763	1.58933e-07
cg24672951	6.53099e-06
cg13407715	3.13092e-06
cg27139380	0.000343945
cg21507854	6.47953e-07
cg18316500	1.0964e-06
cg04644353	8.02979e-08
cg17307278	4.77485e-05
cg09847415	9.97907e-06
cg23360922	1.95016e-06
cg10648251	1.119e-06
cg01719898	1.40227e-07
cg10060585	9.63996e-12
cg14093293	2.06791e-05
cg03067207	3.14482e-07
cg15733456	3.94077e-07
cg22879689	8.10522e-08
cg01041717	1.12116e-08
cg02159527	1.14725e-06
cg19157329	0.000294002
cg06784574	2.82137e-06
cg12800696	0.00035873
cg11643022	2.72275e-05
cg16451879	3.13071e-05
cg21304619	7.63458e-05
cg22579495	4.08621e-07
cg03452080	0.00398634
cg14446709	0.000127382
cg21580604	0.000153745
cg22160073	0.000356909
cg26523432	1.33705e-08
cg00006081	0.00142066
cg21946824	8.43623e-08
cg23885415	3.01256e-08
cg06523516	4.05593e-07
cg12435644	1.46929e-06
cg19755916	3.85031e-07
cg08043998	1.51665e-09
cg06015060	5.10703e-15
cg20113012	1.18512e-07
cg01525017	0.000190422
cg17920186	0.00116203
cg10293542	2.95242e-12
cg27618805	6.65468e-13
cg07380549	1.7951e-05
cg17250923	1.63548e-05
cg22775873	0.000387218
cg03230255	0.00212479
cg04416247	6.20804e-06
cg20587236	8.21388e-08
cg09622882	0.000670923
cg11835840	0.000397228
cg22859061	1.13974e-05
cg00801069	5.55112e-16
cg02297974	3.61904e-07
cg16838749	7.6672e-13
cg11866581	1.33291e-08
cg06266293	2.3185e-07
cg16759745	1.71452e-12
cg12481579	0.000300539
cg04075972	3.33067e-16
cg19237150	0.00543686
cg05514854	2.14262e-12
cg15537455	1.86201e-05
cg02133901	0.00120742
cg04331717	0.00437999
cg09873933	7.05652e-07
cg10319023	6.69125e-09
cg08738867	0.00269252
cg01688590	4.25625e-06
cg14468932	1.42835e-05
cg15350946	1.50908e-06
cg10704105	1.27972e-11
cg23856600	4.12119e-07
cg08357787	1.37934e-05
cg07622257	3.16616e-05
cg02170810	7.26698e-05
cg25747783	3.97216e-05
cg10785997	2.9492e-10
cg03329019	6.69673e-09
cg21939901	5.35601e-05
cg27363529	0.00190385
cg19860245	1.57017e-08
cg01484427	0.000148673
cg09070885	0
cg13720023	4.04382e-09
cg27477059	0
cg03013832	3.63732e-06
cg13707189	3.58639e-05
cg05681957	0.000118219
cg03223456	9.33711e-06
cg17251609	2.90465e-06
cg03661929	8.58483e-08
cg11910459	3.01603e-07
cg10165378	4.85441e-07
cg16696372	3.24793e-10
cg25339239	0.000226052
cg00578039	5.55593e-10
cg01964915	0.00117644
cg25081651	0.00268707
cg25572968	2.70379e-06
cg13319235	4.03767e-05
cg12620935	1.05749e-05
cg16042303	1.1815e-07
cg10999000	1.17477e-07
cg24813790	2.7147e-11
cg14935249	0.00158378
cg03659484	9.05317e-09
cg07219649	1.74603e-05
cg25433154	7.66107e-07
cg06023252	0.000321009
cg25840838	9.47818e-08
cg10801134	0.000257154
cg00905286	2.17555e-07
cg14481604	2.6033e-06
cg03005293	0.00500479
cg00824381	0.00114896
cg27113548	0.000510157
cg07894089	0.000142497
cg11731280	2.57325e-05
cg17445157	0.0029915
cg14982088	0.0015795
cg25321854	9.77144e-05
cg09108754	0.000389484
cg05486832	0.000399034
cg05941691	2.46356e-07
cg13340813	1.13187e-06
cg08967632	0.000114052
cg06807423	5.18027e-08
cg12750728	8.29648e-05
cg12324426	1.33907e-07
cg20499126	0.000331572
cg21599357	7.84836e-05
cg09033472	1.71418e-13
cg25748524	1.11022e-16
cg20052865	3.53045e-06
cg21066748	0.00953235
cg23601861	3.12308e-07
cg15804988	0.000463137
cg10769907	1.34083e-08
cg18266783	9.1869e-05
cg13234569	5.92399e-06
cg03260643	2.33665e-07
cg14444165	0.000746397
cg14701320	0.000256219
cg27014435	0.000979436
cg10145528	0.000345103
cg13975437	0.00109948
cg21558522	1.47007e-06
cg07185287	1.00762e-05
cg00986124	6.2309e-08
cg02877207	3.78827e-05
cg17037153	4.9702e-05
cg12998219	1.75296e-10
cg18594332	1.89572e-11
cg04236915	7.64178e-07
cg13357714	3.7711e-05
cg08511249	7.50444e-06
cg17538881	8.61109e-07
cg19555318	9.51616e-06
cg18884670	0.000472143
cg06301161	0.000399145
cg00653988	6.97364e-08
cg06266516	7.83087e-05
cg18517474	0.000110793
cg02919691	0.00153087
cg06852942	3.75867e-05
cg06016751	0.00604963
cg02984966	3.79423e-06
cg00305629	9.16138e-05
cg08351629	5.50557e-05
cg05230708	3.47511e-05
cg18889973	0.000142423
cg08883078	1.20015e-13
cg26986812	0.00322056
cg09625127	0.000225683
cg13803951	3.57535e-06
cg10660107	0.000503571
cg06281235	6.80567e-14
cg15977685	9.82664e-05
cg19710950	0.000451418
cg26742436	7.95649e-05
cg22184911	1.32473e-08
cg24474844	0.00187562
cg01736956	3.81294e-07
cg17910478	7.68375e-06
cg17798981	2.07546e-05
cg02411654	1.3879e-06
cg12284265	0.000290803
cg25640822	3.48998e-07
cg10851715	4.19895e-09
cg15499265	3.23277e-05
cg07650009	0.000302519
cg00255660	1.709e-06
cg26092314	0.00166618
cg17360256	0.001725
cg26789163	3.08972e-10
cg07267290	5.11834e-05
cg04583870	0.000114035
cg24898863	0.00342296
cg14244807	2.48973e-06
cg09895514	1.39165e-06
cg13924327	0.000117623
cg22343263	8.39062e-06
cg18210343	1.24315e-06
cg20606821	9.25445e-06
cg08160706	1.64268e-05
cg17580616	7.51199e-09
cg15257791	1.28384e-09
cg27578977	0
cg12989544	4.52838e-05
cg05385542	4.71562e-06
cg09564253	9.28853e-08
cg11918049	0.000155695
cg05786622	0
cg04606861	5.45498e-06
cg25276521	0
cg14004921	8.18902e-06
cg13877017	3.05263e-07
cg07825945	0.00320034
cg13670883	0.000279363
cg23891996	0.00431277
cg19504335	5.79354e-06
cg03484476	9.87129e-05
cg12911446	1.00411e-05
cg15272467	2.08455e-07
cg02366018	2.23194e-09
cg04140624	2.87124e-06
cg18090212	0.00012806
cg14055655	0
cg24110408	2.35655e-07
cg00026362	1.51836e-06
cg00400685	1.05424e-05
cg11459976	0.000244912
cg19570244	0
cg09124230	4.24412e-11
cg27487222	3.26741e-08
cg26569180	0.000127834
cg09160487	1.21885e-06
cg07325763	6.4005e-07
cg18514650	0.0018922
cg19359072	4.24068e-06
cg21477881	7.29972e-13
cg00864530	4.56186e-05
cg22422825	2.45481e-08
cg05024916	1.78759e-05
cg10223198	0.00236429
cg26073844	0.0088748
cg14486295	2.80534e-08
cg13890949	0.000867061
cg03583494	0.000135615
cg24234141	0.00368584
cg20874992	7.28684e-05
cg17851868	2.52687e-13
cg03322446	6.02362e-06
cg12108143	4.10644e-09
cg02084948	1.14445e-08
cg13604909	2.01633e-06
cg18580169	8.72658e-07
cg03127370	0.000140566
cg05566310	9.35675e-05
cg03819732	0.00712166
cg11439826	4.4521e-07
cg16516584	0.000339221
cg12975399	8.14966e-08
cg04685367	5.29598e-07
cg08560823	4.24005e-11
cg11086127	3.46057e-13
cg24820270	5.08238e-06
cg25461934	5.91354e-06
cg10224655	2.94892e-07
cg14005217	1.99922e-05
cg09305228	3.47385e-10
cg07019617	8.85506e-07
cg19728199	6.78456e-08
cg07749103	8.79898e-06
cg01008541	1.11166e-06
cg19478111	1.04474e-05
cg09147539	1.77682e-06
cg15037851	0.00268062
cg00597931	5.69219e-06
cg08937831	1.92396e-07
cg07213145	1.97432e-10
cg18431161	0.00208905
cg15833286	1.74685e-08
cg25486378	9.10225e-06
cg25207127	0.000127296
cg07382566	0.000652344
cg14641911	3.35657e-06
cg02480692	2.92153e-05
cg06760839	2.84627e-09
cg18857045	1.08702e-06
cg15702295	5.2743e-05
cg13344970	5.80468e-06
cg13408707	3.53317e-09
cg05921138	0.000539327
cg15611336	1.65052e-05
cg21940313	2.18351e-05
cg24401193	2.06826e-09
cg14808135	0
cg13261725	5.34878e-05
cg18811350	0.00604739
cg11437980	0.000192987
cg26325887	3.21965e-15
cg25281849	2.70036e-09
cg26312017	1.28547e-05
cg03356389	3.09108e-12
cg07914576	1.34759e-06
cg06854311	0.000134412
cg13182826	2.80997e-13
cg21845478	3.18321e-09
cg00826520	0.00108459
cg13889048	0.0010349
cg11671308	0.000179696
cg08692598	1.87697e-07
cg08622923	9.26091e-06
cg18107006	5.33126e-05
cg06704589	3.66169e-09
cg08111842	4.76611e-05
cg05751110	5.30803e-05
cg19422460	2.35725e-07
cg05327864	0.000630312
cg06525537	8.66994e-05
cg13927088	2.53208e-07
cg03820094	0.0029514
cg01821149	7.67047e-05
cg07380906	0.000817562
cg03131054	0.00173748
cg10473466	6.6982e-11
cg24257098	0.00188127
cg03178468	4.70422e-06
cg04584700	1.79856e-14
cg24915574	1.74082e-06
cg18806660	6.25782e-08
cg17127121	8.88048e-07
cg07556880	9.21809e-06
cg23987137	0.000312121
cg12197831	0.00254412
cg06773488	0.000128162
cg05112220	0.00578342
cg26629969	8.47398e-08
cg09168805	2.35559e-05
cg08312550	0.000233286
cg05852337	4.97354e-08
cg16288522	5.24919e-06
cg16662236	2.11533e-09
cg03759236	3.50494e-05
cg19790321	9.14844e-06
cg01723554	4.81303e-07
cg00690100	1.33227e-15
cg06588542	3.01258e-05
cg25012596	3.19881e-06
cg14780083	9.83515e-05
cg23848062	7.69208e-06
cg19641492	0.0014808
cg08864894	0.000144715
cg03682073	5.58607e-06
cg10460417	0.000833617
cg14834881	0.000248299
cg20407752	0.000325548
cg08670383	0.000352999
cg04050824	1.20966e-08
cg25276383	3.60045e-13
cg25179983	1.89997e-10
cg19560579	4.70681e-06
cg22428027	5.80171e-11
cg00580667	6.22141e-05
cg03720758	6.99441e-15
cg16109426	6.15556e-09
cg04642580	2.22045e-15
cg07226523	0.000869503
cg19831186	7.17905e-11
cg15273609	4.2029e-07
cg25530299	4.81447e-10
cg10500788	4.00569e-05
cg08136113	1.40843e-06
cg05507566	0.00719221
cg14571194	3.19302e-06
cg26091825	1.29233e-05
cg00934017	0.000727172
cg15109550	9.03971e-05
cg00495856	0.000672297
cg23997365	1.80525e-06
cg23868054	1.53507e-07
cg11829633	2.09433e-07
cg02620443	5.08933e-08
cg26879431	3.71574e-06
cg08170911	0.0032881
cg04615964	8.84941e-05
cg12196504	0.000378511
cg07324101	0.0004435
cg04884473	3.237e-08
cg15962969	9.44756e-07
cg08710520	7.21549e-06
cg24603803	2.63223e-12
cg09469355	1.54575e-05
cg17897895	0.000221937
cg12186652	0.000493489
cg21465498	0.000723533
cg26438294	0.000241745
cg22163037	9.89605e-08
cg14420785	7.01997e-06
cg24295890	7.6463e-05
cg15861142	1.67521e-05
cg21732133	2.86035e-05
cg23089334	1.8333e-09
cg20028593	0.000124602
cg02019549	0.000232682
cg14959580	3.86435e-05
cg13882824	7.33843e-09
cg17610843	4.58543e-05
cg12659780	2.57685e-05
cg24885596	1.62913e-05
cg05500035	1.19403e-08
cg15778051	0.000491258
cg21838458	1.52858e-05
cg13397586	0.000355053
cg11923446	3.31783e-06
cg11367635	0.000218867
cg12583553	8.31115e-09
cg20401101	6.78679e-13
cg18725023	0.000152617
cg21999591	2.25077e-11
cg01551238	1.72328e-06
cg05770389	4.51639e-13
cg01128614	3.99386e-07
cg19384510	0.000302613
cg13806336	3.53782e-06
cg23457774	3.96149e-05
cg15404535	5.79592e-12
cg12359609	5.92677e-08
cg03350154	0.00139658
cg03242101	0.00203371
cg24990255	1.62805e-09
cg06041240	3.60977e-06
cg05911981	0.000147135
cg24635600	2.01362e-05
cg07813622	4.32355e-05
cg09263206	2.89747e-07
cg16203758	2.45069e-08
cg00842076	0.000123991
cg20490199	1.97065e-13
cg25116237	3.97494e-05
cg12957013	0.0017549
cg02163870	4.86033e-12
cg05255287	1.78005e-06
cg27232494	1.63179e-05
cg26770200	5.30363e-08
cg20469139	2.36557e-10
cg06888271	2.79814e-05
cg03594972	9.26087e-05
cg10382620	0.000617026
cg26783528	0.000745716
cg22190721	0.000560678
cg20943801	3.81977e-06
cg05948962	5.36586e-07
cg01921773	6.67807e-09
cg06303537	1.52305e-07
cg26760317	0.000113945
cg15176543	0
cg13409174	0.000153462
cg24447554	0.000393822
cg02853524	6.94744e-06
cg01792665	3.4451e-05
cg22978384	3.67356e-05
cg01554064	3.14532e-06
cg12394010	4.1845e-08
cg14743124	0.000358861
cg12361139	6.75747e-09
cg18479961	1.93932e-05
cg03962846	4.04427e-07
cg25046563	0.00111199
cg04358770	0.00716956
cg02968918	0.00074035
cg01217131	9.66183e-05
cg23974606	2.35664e-11
cg05775918	7.7625e-05
cg03536595	8.35877e-05
cg08378701	1.15297e-12
cg15985003	0.00511557
cg08641597	0.00219748
cg01289782	0.000128419
cg08493899	5.78104e-06
cg19595244	0.0019142
cg11014561	1.24833e-12
cg21364038	0.000705338
cg12096091	2.63683e-06
cg19824689	3.2048e-05
cg22229948	2.30283e-08
cg12030301	2.10794e-06
cg04702989	5.98357e-06
cg05799906	8.72494e-05
cg24184684	5.55112e-16
cg16686900	2.57572e-14
cg01669366	7.1168e-05
cg20017382	2.31223e-09
cg03950924	2.21503e-07
cg01441152	5.53065e-06
cg15624213	2.72513e-05
cg16895116	0.00100399
cg18385808	0.000188089
cg23034014	0.00106212
cg17126947	5.36038e-06
cg13631484	0.000174644
cg06549479	6.58511e-05
cg13119178	0.00219364
cg06525993	2.65564e-06
cg21933091	4.04787e-06
cg23292297	0.00258052
cg03832839	0.000837596
cg14762495	0.000102605
cg17983164	0.00144444
cg12433559	0
cg16236952	1.18975e-09
cg05616051	9.62352e-10
cg17135908	5.42098e-05
cg27239387	0.00481556
cg09184832	4.34194e-05
cg24654664	6.51779e-10
cg14965064	7.28604e-05
cg23675489	2.06062e-05
cg01360760	0.000311989
cg14685796	5.03988e-05
cg26212877	6.20878e-10
cg12022583	2.38516e-06
cg03415649	3.06044e-05
cg10361210	9.8463e-09
cg16290275	2.468e-08
cg09354341	4.59475e-06
cg25783932	0.000106977
cg23743590	1.8939e-07
cg21443763	3.82742e-06
cg16594663	1.32998e-06
cg11256698	0.00338612
cg02404507	2.87342e-08
cg08160803	8.56955e-06
cg07144032	8.05353e-08
cg23023394	8.99988e-05
cg17326555	0.000238754
cg01306062	1.23838e-06
cg12659570	5.64217e-07
cg05421176	0.000542495
cg24598547	3.77944e-05
cg22894983	2.7972e-06
cg06259441	0.00250168
cg23982880	6.00034e-06
cg23301353	0.0051179
cg18920846	3.61738e-06
cg23617042	2.76446e-14
cg20195837	0
cg16677448	3.49912e-07
cg06350837	0.00190994
cg03165841	1.85451e-08
cg21272363	0.000129295
cg18216587	3.07141e-05
cg16155724	0.000322839
cg07298875	3.79207e-09
cg00971810	0.000793419
cg11412070	0.00150019
cg25432702	0.00116495
cg25132510	1.34583e-09
cg06394103	1.20964e-05
cg04304872	4.92863e-05
cg09926017	1.87077e-07
cg21315173	1.17621e-05
cg06350809	1.06038e-05
cg15321570	2.6299e-12
cg12582959	0.000213699
cg16489809	0.00054719
cg07312552	0.001853
cg13783936	0.00018013
cg01331430	3.86136e-13
cg07774661	0.000610297
cg04939900	1.42319e-06
cg26262988	2.22045e-16
cg16258657	1.16371e-10
cg10912240	0.00947078
cg21293409	0.000198136
cg24616382	1.56948e-07
cg11453251	1.34795e-05
cg05992600	8.21468e-06
cg25233950	0.000293072
cg18112681	2.07766e-06
cg04755954	5.37342e-10
cg10023613	0.000212964
cg19020602	2.16493e-14
cg16048803	0.000226901
cg21036431	9.52581e-07
cg18878128	3.15232e-07
cg04115908	0.00292016
cg24245397	0.00114032
cg23610447	0.00019595
cg09333580	2.4762e-08
cg24690585	6.8975e-05
cg23513959	0.000134528
cg10395806	2.73765e-05
cg00031999	4.17649e-10
cg15795871	3.45523e-09
cg00772497	0.000319874
cg17166434	6.50902e-12
cg00491021	3.32102e-06
cg00051818	5.88481e-05
cg25321885	4.11933e-07
cg03879696	2.95637e-07
cg12006074	7.39966e-05
cg22826333	0.00200166
cg13146839	4.0211e-06
cg21143706	9.19355e-06
cg26581001	1.49258e-07
cg22740489	0.00268098
cg08781257	3.62793e-05
cg09359834	0.000661182
cg11404024	2.34588e-08
cg00572633	0.00011841
cg18467922	1.70128e-07
cg06060560	6.65155e-10
cg21527346	0.000169577
cg05670193	0.00429656
cg24438974	5.06952e-08
cg22051760	4.44089e-16
cg03737774	1.89832e-07
cg01839061	8.03148e-08
cg24514391	1.10684e-06
cg14402031	0.00094004
cg01968525	0.00125611
cg12380764	0.00425158
cg24617884	2.63154e-09
cg17908602	0.00103922
cg03440704	0.000274022
cg08525461	4.02198e-05
cg00432369	1.59187e-05
cg04906435	0.000498444
cg13516891	0.00016887
cg10707120	3.81478e-08
cg06887949	2.75501e-05
cg25573635	0.000663803
cg04081153	2.15018e-05
cg23958905	3.47276e-09
cg12254843	7.06372e-06
cg16153549	0.00168631
cg01159791	0.000121398
cg19771625	2.01491e-07
cg27274718	1.34626e-06
cg08832624	0.00156393
cg24225467	3.34954e-11
cg01777300	4.70889e-07
cg06446261	0.00662639
cg24796990	0.000136817
cg06398251	6.62395e-08
cg22889425	1.34052e-08
cg20427836	0.00029167
cg03338864	1.50172e-05
cg15241587	1.96666e-05
cg15748217	1.42579e-07
cg13491003	1.86199e-08
cg20150647	0
cg04351793	1.18279e-10
cg25824715	3.70183e-05
cg16289653	0.00054692
cg13293488	9.91492e-09
cg23381863	9.41958e-05
cg04533585	7.11041e-11
cg04930601	2.48792e-06
cg02312715	6.80841e-05
cg00450617	0.000256805
cg00781795	3.40798e-05
cg19685156	1.0971e-05
cg03998264	0.00990877
cg07115280	2.44558e-06
cg19026593	0.000977023
cg18342872	1.86684e-06
cg06456315	2.25674e-05
cg10190075	0.000407206
cg18671932	2.22045e-16
cg24077465	0.00346691
cg10325053	0.00416595
cg12466669	2.9335e-06
cg10130476	0
cg24981504	0.000833062
cg20628663	0.000553618
cg17409348	0.000116458
cg23962483	3.1608e-06
cg27485272	8.82409e-05
cg22509480	9.46256e-10
cg02007534	0.00127247
cg21212899	1.05037e-05
cg15136033	0.000199657
cg10636915	1.70662e-09
cg01936481	2.9672e-06
cg12388397	1.90296e-07
cg14276220	0.00013363
cg09234698	3.09115e-07
cg11456838	2.42631e-05
cg00079388	4.3403e-07
cg05544793	0.000132661
cg17502594	0
cg20135828	2.89144e-05
cg06429795	5.4429e-06
cg04992308	1.10485e-05
cg14446098	0
cg18179849	0.000257675
cg18549773	0.000572369
cg10848564	3.46304e-06
cg16845623	0.00148548
cg20762686	1.4397e-06
cg26465611	0.000134312
cg07728935	6.38927e-10
cg10381520	1.54826e-05
cg08801479	0.00366248
cg23137760	1.17156e-06
cg21384940	2.56393e-05
cg07767452	0.000616545
cg24624126	1.69927e-10
cg13063965	0.000352178
cg17628540	1.07633e-06
cg20708103	2.74033e-05
cg10915301	2.38727e-07
cg26482745	2.78475e-06
cg15509316	8.69288e-05
cg15037451	1.10919e-09
cg19066102	0.000300446
cg06778202	0.000553805
cg09632876	3.33167e-10
cg24229750	0.00061096
cg13315595	3.06126e-11
cg17223809	5.82333e-11
cg14055212	9.89851e-08
cg17223789	0.000983701
cg26821196	4.07424e-07
cg09547692	0
cg01912361	0.000559632
cg00292540	5.75819e-07
cg09513990	2.72061e-05
cg18430895	0.000166572
cg16847237	0.000133014
cg07487572	0.000130751
cg16319436	5.29514e-05
cg01429940	6.76292e-06
cg16201822	6.24911e-05
cg19166759	0.000211868
cg20788002	0.000121707
cg25699227	0.000618943
cg11183793	2.88765e-06
cg22178396	7.4412e-07
cg25218104	0.000165866
cg04185438	9.89041e-05
cg00800679	0.00294634
cg14120571	1.14357e-06
cg04282017	5.65048e-12
cg02347926	1.69075e-06
cg09391697	0.00162407
cg07815878	1.82041e-06
cg26304458	1.40275e-05
cg03179450	8.64703e-05
cg18861120	0.00121306
cg00225221	2.47104e-06
cg24352054	0.000217503
cg14452619	3.41377e-05
cg24642789	5.53909e-07
cg05023857	8.55082e-07
cg09264088	0.00345457
cg04073696	5.14454e-05
cg04765589	2.22045e-16
cg09686331	7.88008e-06
cg09424809	7.95204e-07
cg02510861	0.00116961
cg13154443	0.00111803
cg15198094	4.17481e-06
cg18324227	3.5589e-06
cg26963797	0.00161655
cg18644658	4.4557e-06
cg04043077	0
cg23020028	0.000473682
cg18093572	7.30115e-07
cg14148107	9.28266e-06
cg20449494	2.52378e-07
cg14450506	0.000408246
cg20160951	0.000174766
cg03038773	3.59832e-07
cg22525694	0.00097557
cg06495961	7.09154e-05
cg24537269	9.13348e-07
cg12160904	4.83177e-05
cg03255246	5.45795e-06
cg26098312	8.21121e-13
cg09529408	0.00138021
cg18499684	0.00208012
cg15647584	1.29544e-06
cg19374755	0.000416348
cg21822514	0.000113316
cg27278668	0.000132642
cg12945572	4.08923e-09
cg09889477	0.000145846
cg22631694	0
cg13994842	6.54627e-11
cg03523682	0.000367695
cg13031391	3.19832e-05
cg04520793	3.21309e-06
cg14799008	6.81334e-07
cg19847038	2.20829e-05
cg17938940	1.75122e-05
cg01247628	7.58001e-07
cg09021112	5.95977e-11
cg03270710	1.60813e-05
cg24392372	4.96951e-05
cg02554691	8.76185e-07
cg08115674	5.7793e-07
cg16026475	1.78645e-07
cg10784392	0.000127198
cg04406784	0.000111216
cg01065534	0
cg14140060	0.000688058
cg05268769	3.30005e-06
cg15661311	2.75692e-05
cg16339238	2.29272e-06
cg20698159	4.57633e-07
cg09422187	5.68446e-05
cg02395917	1.20881e-07
cg21692246	5.78105e-09
cg08973688	5.01349e-07
cg02045564	0.000147827
cg12690035	0
cg25090051	2.94408e-06
cg12373913	0.000513432
cg14102437	0.000384569
cg22060954	3.80141e-05
cg10918987	2.26097e-07
cg15720304	0.00135241
cg16212070	0.000552555
cg25802734	0.000556321
cg21503771	7.42855e-09
cg01161532	1.11035e-07
cg23811160	0.00244974
cg10739136	0.00143323
cg20914958	7.25857e-06
cg16823752	0
cg05587113	1.92129e-09
cg14117541	0.000642714
cg03278072	0.00151409
cg18025691	2.6617e-08
cg10215501	7.41256e-06
cg08644573	9.35292e-05
cg09790702	7.925e-05
cg13255629	1.94174e-08
cg11328175	9.40219e-05
cg05412229	1.18346e-06
cg23910393	0.000417467
cg27167895	0.00100289
cg20442536	2.04424e-05
cg05158240	0.000330884
cg02838877	0.00151534
cg01511655	3.63997e-06
cg01023703	5.10102e-09
cg25331900	5.8481e-05
cg04004056	0.000187677
cg05786973	5.35858e-06
cg06832272	0.000224535
cg15157599	0.000175507
cg03595277	3.19778e-12
cg27504299	3.23841e-05
cg16564994	4.81378e-08
cg07498607	0.000167434
cg07098059	0.0010168
cg15983298	4.849e-06
cg05258390	0.000601998
cg10770784	0.00214486
cg02954304	3.70675e-07
cg10627473	7.11836e-07
cg07448824	3.361e-08
cg22431130	0.000697013
cg07216948	0.000193346
cg26894288	1.80861e-05
cg06117153	0.000526126
cg22289643	3.55012e-07
cg15902864	2.20883e-06
cg21320793	2.83802e-09
cg14380440	0.000394722
cg19943951	1.66393e-07
cg08768844	2.27533e-06
cg16502826	9.36179e-05
cg00243551	2.5462e-05
cg04951819	2.83747e-08
cg07417745	4.10135e-05
cg07345103	0.000647185
cg10388017	7.69018e-05
cg25213795	1.73712e-06
cg25739400	0.000361612
cg04327959	2.13631e-06
cg10403036	0.000336311
cg12241552	4.06911e-05
cg13187914	0.000704943
cg06569830	0
cg27066295	0.00221658
cg13057559	8.32681e-08
cg17692971	0.000727789
cg17456874	4.75188e-06
cg14031033	0.000194185
cg18788940	3.19229e-05
cg18328450	0.00431842
cg11873147	0
cg25140869	1.11022e-16
cg26365813	0.000380089
cg12526923	5.62501e-05
cg08670136	0.00168508
cg08741924	0.000823325
cg03518467	0.000547583
cg22248192	1.59357e-05
cg24085103	8.89788e-12
cg07572233	1.90428e-05
cg17247665	4.12325e-08
cg18434190	0.000548527
cg14012611	5.36335e-06
cg15013136	1.09405e-07
cg04265261	8.1066e-05
cg21194517	1.11033e-07
cg20491388	6.71662e-06
cg25449513	5.04006e-05
cg07302599	9.96342e-07
cg24987667	0.000341545
cg08148659	0.00170775
cg07452625	0.00125013
cg19535609	1.82731e-08
cg24743201	6.61478e-09
cg14087309	0.00306814
cg11329482	0.000592228
cg27364659	0.0004931
cg02989453	0.000755832
cg04518663	0.000156161
cg25670299	2.15996e-05
cg11054911	2.38776e-05
cg19582822	2.33451e-11
cg24041780	1.69087e-13
cg09523013	1.29059e-08
cg24767701	0.000313538
cg07958308	4.30031e-10
cg04337270	7.3544e-05
cg14605396	0.000436183
cg11630056	0
cg22934315	0.000449924
cg09488807	0.000251926
cg25108748	0.000522993
cg07142723	0.00070373
cg17264882	9.15825e-05
cg19599293	0.000989673
cg05758203	6.15818e-06
cg21164813	0.000334241
cg25982983	1.40485e-05
cg12390720	1.61222e-08
cg26562462	4.16496e-07
cg23728761	2.53487e-05
cg04511128	1.25602e-05
cg07558761	4.54422e-07
cg26955377	9.27268e-08
cg15688749	2.44606e-08
cg13689742	1.08514e-10
cg06683873	9.21485e-15
cg21559049	4.98181e-06
cg14115346	6.82587e-05
cg18521394	3.21965e-15
cg19227639	1.22338e-08
cg20350272	0.00528816
cg16550413	0.000342949
cg14334652	0.00362012
cg03795507	3.05311e-14
cg20758988	0.000254418
cg19743686	3.71976e-07
cg12492087	1.05341e-09
cg12412070	9.95665e-08
cg08454253	3.17889e-05
cg09786053	0.000203341
cg24963041	0.000271039
cg16423862	9.43502e-05
cg10051928	0.000751912
cg21188858	0.00176671
cg21298249	1.98314e-05
cg24066516	1.60222e-06
cg07899551	1.76569e-07
cg08127100	4.41388e-05
cg20975013	2.29709e-07
cg19533991	4.63894e-07
cg17674248	0.000116713
cg02743518	0.00806129
cg00913391	0.00298244
cg00665045	0.000245891
cg18130905	1.95954e-13
cg01403030	3.23992e-09
cg00113911	3.54861e-07
cg04327799	0.00473131
cg04637129	1.58546e-07
cg16952989	2.7599e-07
cg13959174	0.000284236
cg21428647	0.000136585
cg11573170	4.48302e-05
cg27431918	1.54873e-06
cg22445942	0.000121957
cg21144161	2.24487e-13
cg16620382	5.78038e-12
cg10764101	0
cg13235721	5.44197e-06
cg26856195	1.05353e-05
cg11499681	0.00113936
cg23725163	0.00634512
cg19056926	0.000674635
cg11785056	0.0072893
cg21436918	7.14674e-05
cg24624572	0.000203042
cg09099476	0.00105488
cg03028972	1.35514e-06
cg09344485	8.96152e-10
cg27381412	2.56159e-05
cg21933008	1.79407e-07
cg08956463	6.59765e-05
cg02046755	3.77036e-07
cg05586490	0.000674447
cg03866105	5.94093e-06
cg20763520	7.83938e-05
cg26486111	2.68391e-08
cg25332095	1.1057e-08
cg00579531	5.48515e-08
cg01882151	4.55163e-07
cg15836414	0.00316496
cg18072756	3.89062e-05
cg00226545	4.41541e-05
cg24899374	1.68026e-11
cg15306126	1.64646e-13
cg23455302	1.98846e-06
cg11018337	5.72381e-09
cg00505653	0.000639934
cg13738060	0.000380352
cg07605834	0.000405253
cg08798179	5.85839e-09
cg27350193	0.00285458
cg00970939	3.09595e-07
cg13001838	1.33227e-15
cg10890030	1.99651e-05
cg21665814	2.1194e-09
cg04321753	0.000308767
cg02278688	0.000119131
cg27511206	1.11852e-11
cg25963505	9.55858e-07
cg25692362	0.000104711
cg02257031	2.22045e-16
cg13181950	3.14693e-09
cg24438909	0.0013388
cg21202529	6.4168e-06
cg00576886	0.000249771
cg05494436	2.62878e-08
cg11209359	0.00179049
cg08132944	1.51999e-06
cg03845837	0.000172294
cg16906733	8.90203e-05
cg00981070	4.99163e-08
cg02508651	2.5743e-05
cg07644039	2.28519e-08
cg22122414	0.000732121
cg17008392	0.000159904
cg04574764	1.54702e-08
cg06829852	6.23774e-10
cg21674595	1.27488e-06
cg17069662	0.000521156
cg15983071	1.12626e-05
cg04310491	1.11022e-16
cg00077450	3.49027e-10
cg22690782	3.00837e-09
cg10879877	5.88335e-06
cg08783804	0.0001373
cg03154717	1.91744e-06
cg10090316	1.14265e-09
cg27221424	1.36657e-11
cg01807825	1.36379e-08
cg05907238	1.30668e-08
cg05903760	2.2664e-06
cg00909110	6.88338e-15
cg12604192	0.000805138
cg00814178	2.14572e-07
cg10444228	6.568e-09
cg05260789	9.32587e-15
cg11129964	0.00272857
cg23712885	3.52085e-10
cg03573944	0.000347534
cg09844805	2.469e-06
cg13242768	9.30811e-05
cg02621154	2.28919e-05
cg20741644	0.00501629
cg00950627	0.000506659
cg00961415	1.17441e-06
cg16061152	0.00265472
cg15361299	0.00743061
cg13799941	0.00150656
cg11311053	1.56949e-05
cg22243606	3.43523e-06
cg15481294	1.01829e-05
cg02875333	2.16983e-06
cg07967627	3.23907e-08
cg07926176	3.87464e-10
cg08910787	2.29026e-06
cg06205349	3.4888e-05
cg06969233	0.000632171
cg26741755	0.000492781
cg26313699	2.73051e-07
cg01207378	0.000238072
cg07210738	2.1349e-06
cg01706716	4.5647e-09
cg19898437	3.50312e-08
cg02169019	1.16777e-05
cg02219433	1.67087e-05
cg09190210	0.00322371
cg03473270	5.58409e-09
cg12743621	0.000731343
cg21276539	1.55564e-08
cg00599463	8.40549e-06
cg07095502	1.26803e-07
cg06752236	0.000188928
cg08305295	0.00113991
cg15084823	9.31e-10
cg19497523	0.00143363
cg14275851	2.00634e-05
cg22365240	1.80879e-05
cg27624141	0.00573553
cg25139110	0.000363838
cg17864933	5.90373e-11
cg02685889	8.00696e-08
cg05275307	0.00474727
cg10984050	0.00782136
cg13521315	0.00168483
cg00986742	0.000135021
cg15559998	1.07138e-06
cg26011212	1.08559e-06
cg06552563	0.00579301
cg13529400	1.42605e-06
cg14814103	1.85928e-06
cg13165085	0.000158327
cg16424513	5.43542e-05
cg27255534	0.00546699
cg01746548	0.000655324
cg24343720	0.000833186
cg07080690	8.87535e-09
cg07787851	2.34854e-06
cg05325702	8.69044e-05
cg16596728	0.000181592
cg20188676	0.000175996
cg00700609	4.29415e-07
cg13267324	3.4456e-06
cg24245726	9.93206e-13
cg11099655	1.71681e-05
cg04314711	1.28228e-06
cg15148111	0.000417562
cg10965131	0.000241598
cg01610468	1.09661e-06
cg04609876	3.47346e-06
cg24416910	1.2452e-07
cg15635962	1.65967e-08
cg09012472	1.45533e-05
cg03557926	5.67217e-07
cg04025990	1.76415e-07
cg22524980	3.64932e-05
cg23626733	0.000287652
cg21422930	0.00214134
cg02776473	4.84776e-09
cg20589982	6.79925e-05
cg12304637	0.00172939
cg17679542	1.56082e-05
cg01352108	0.00137547
cg25968326	0.000511217
cg22014194	0.00111856
cg06631881	0.000930154
cg00412815	2.93912e-07
cg19032408	0.00227562
cg16636334	0.00104037
cg07639489	1.17492e-06
cg08926863	1.18303e-05
cg04088074	0.000182555
cg13999880	0.000202617
cg24232594	6.85999e-05
cg27342273	0.000734858
cg14833774	0.000259018
cg10743569	6.47383e-06
cg25325159	0.000177798
cg24060680	0.000815884
cg09155424	1.64597e-06
cg27241520	3.59514e-06
cg04543901	2.70217e-10
cg26472802	5.49474e-06
cg22542229	2.45189e-05
cg17454318	3.60358e-07
cg06482716	2.49582e-06
cg12474835	0.00194701
cg22937788	5.18369e-11
cg03519481	0
cg11690826	2.82892e-09
cg11051546	2.90554e-06
cg27518934	8.63912e-05
cg26685501	6.40962e-05
cg16364296	0.00165875
cg09903188	6.36415e-05
cg21261761	0.00208243
cg11429245	1.57977e-06
cg17238065	0.00130999
cg16977983	2.45026e-13
cg25712567	2.53438e-08
cg27609217	0.00217748
cg19064367	0.00501794
cg02589099	3.5999e-12
cg10552194	5.68522e-05
cg26537274	2.87548e-13
cg24999568	0.000179991
cg06374026	3.0848e-05
cg13494087	1.72251e-09
cg14368035	0
cg26129669	4.25635e-06
cg14371212	0.00201376
cg03477621	0.00661203
cg13389999	2.99614e-05
cg21471199	0.00278189
cg04598693	0.00200069
cg15730346	2.31887e-05
cg09488090	3.98311e-05
cg09344286	2.27653e-05
cg00213098	1.38435e-06
cg17045395	0.000253224
cg15298722	1.67916e-06
cg12460175	1.53093e-05
cg13847724	1.51068e-06
cg00544449	4.42914e-06
cg15453711	5.39699e-06
cg19451915	4.74664e-06
cg20596790	0
cg12254020	1.68446e-05
cg11563498	1.00421e-05
cg16408794	1.35761e-05
cg15231494	1.4239e-05
cg01156293	6.26819e-09
cg25602966	0.000494225
cg17931903	0.00036941
cg10428345	0.00154933
cg04879838	3.90707e-09
cg10919113	2.16014e-07
cg02650964	3.77065e-05
cg02153138	0.00335514
cg10852096	0.00121815
cg19794058	4.91491e-05
cg08083009	1.55889e-05
cg06776639	1.06639e-06
cg06040882	0.000237974
cg08780496	9.72555e-14
cg17855264	6.96015e-08
cg03987919	0.000117396
cg04637219	2.4025e-06
cg09809728	0.00544442
cg25889117	2.74148e-07
cg25944011	3.57003e-12
cg19214942	0.00317018
cg15613567	0.00041189
cg00021532	2.59262e-05
cg13030236	0.00198918
cg00966834	1.27747e-11
cg03141815	0.000116279
cg21494924	5.9025e-05
cg16371688	5.88261e-08
cg18808765	0.00108559
cg08590873	4.56836e-10
cg16776035	0.000273305
cg04848001	3.74929e-05
cg17196961	8.72149e-05
cg13169967	0.000427643
cg26165081	0.00374086
cg12272297	7.9624e-07
cg23544996	9.75754e-06
cg01547531	1.57381e-05
cg11252883	0.000341855
cg14146112	3.89965e-06
cg18252039	6.4079e-07
cg03473125	3.57522e-05
cg21059945	1.1705e-05
cg01065169	9.52161e-12
cg07710971	2.37009e-07
cg19551654	3.01429e-05
cg21480966	0.00141791
cg04488271	1.66353e-05
cg26055950	0.000468238
cg11304191	0.00733436
cg17908564	0.000649191
cg16111085	0.00646398
cg14933225	3.43057e-08
cg09763706	0.000268931
cg12838839	6.95262e-05
cg17823076	0.000888582
cg27122614	2.3387e-05
cg19215266	6.87018e-11
cg15921461	3.96724e-09
cg18116036	3.44066e-05
cg04573538	0
cg15599805	2.38216e-05
cg04509221	6.82882e-05
cg03174933	2.76193e-06
cg11518000	1.34484e-05
cg03898385	0.000150902
cg07368728	3.91263e-05
cg16711532	6.50127e-08
cg10991475	2.28697e-08
cg18858517	0
cg03010825	2.84165e-05
cg03647659	0.00277604
cg16235723	4.56606e-08
cg24788028	1.29621e-09
cg00519153	0.000109331
cg24745045	1.12909e-06
cg22291365	4.44734e-06
cg00863661	2.71498e-09
cg24845329	3.85239e-06
cg14468508	1.11491e-05
cg09829222	0.00172222
cg03935183	0.000238305
cg02381767	8.81808e-05
cg01166876	1.2933e-06
cg09347845	1.79564e-07
cg12697266	4.99154e-05
cg08547937	5.99855e-05
cg02696346	1.79045e-11
cg19856897	5.27149e-05
cg04537327	4.57606e-05
cg25510687	0.000179304
cg20702205	1.06299e-07
cg25820223	0.000391771
cg18201385	0
cg12156145	1.09215e-06
cg17323028	9.16078e-08
cg13689497	0.000342342
cg08689075	5.44545e-05
cg26275301	2.93512e-06
cg19518680	8.3259e-07
cg12785353	1.98523e-05
cg12207153	0.0017309
cg13197349	6.72485e-06
cg04824716	0.00116327
cg01555000	1.96425e-06
cg20777388	6.7768e-13
cg06985459	0.00062776
cg00992055	1.60377e-11
cg05138082	6.86054e-05
cg04086097	2.55641e-05
cg13748688	9.71231e-06
cg16552160	0.000469036
cg00026891	0.00179499
cg11153878	0
cg22030053	7.38401e-05
cg06037246	2.19532e-07
cg09501025	2.30287e-06
cg08867767	0.00157491
cg13142279	0.00100845
cg15253520	0.00155035
cg11582369	6.36949e-08
cg12244176	2.43084e-05
cg03371226	0.000498369
cg09655447	9.48035e-05
cg12731252	0.00472909
cg09666051	2.58969e-10
cg25793377	0.000122304
cg27555880	8.23913e-11
cg11404795	0.00018635
cg15852318	0.00126811
cg02912174	0.000535259
cg25114388	1.3287e-05
cg04978197	6.95914e-05
cg05614059	0.000842484
cg23738173	0.000120448
cg04106185	0.000440596
cg10536529	0.000252754
cg15499736	3.82426e-05
cg11800943	4.76525e-08
cg21919445	0.000457144
cg14299235	0
cg09506771	7.32477e-05
cg01990964	5.17362e-06
cg02356833	8.2993e-06
cg05415135	1.77559e-07
cg02783270	1.8327e-06
cg19073625	2.33777e-08
cg18288989	2.49682e-11
cg17178752	1.19658e-05
cg15390397	3.08224e-08
cg19509703	4.79316e-06
cg02983592	0.00118001
cg03035998	0
cg11099463	0.000532179
cg17710091	0.000375337
cg09617901	0.000372559
cg01941619	1.24847e-06
cg06689325	3.9974e-05
cg09684845	1.62846e-05
cg02599615	3.28843e-06
cg13280734	0.0038188
cg00791854	0.00087309
cg14356213	0
cg11827897	3.29561e-05
cg26933147	5.76218e-07
cg25312048	0.0040829
cg12091067	0.00256625
cg01554304	3.75109e-05
cg03155832	0.00135754
cg04834915	0.0001823
cg19955701	5.54204e-05
cg20084795	6.56852e-05
cg07146231	1.35856e-06
cg04285853	2.24628e-05
cg04797742	0.00248663
cg26575637	0.000125963
cg25174412	0.000230781
cg18748062	0.000649595
cg19683419	0.00345672
cg15838394	0.000110508
cg08443305	7.80354e-05
cg04977222	4.43268e-06
cg05573145	0.00398628
cg13507452	6.25145e-05
cg20909649	4.70223e-09
cg25288026	7.37897e-05
cg02690256	0.0056806
cg23862562	0.00450283
cg07538634	2.12917e-11
cg16284489	1.471e-05
cg07200386	0.000113984
cg27370673	5.70543e-08
cg11420633	1.47288e-10
cg03016859	2.68785e-13
cg25407410	7.43886e-05
cg04866029	1.86557e-06
cg00821769	0.000784424
cg13714014	4.44089e-16
cg25424031	1.34949e-05
cg11139482	4.45741e-07
cg12112404	0.00268475
cg11540478	0.000531941
cg02742996	8.69095e-05
cg26326088	3.43593e-06
cg08705843	0.000155444
cg26909813	2.02238e-12
cg15448554	1.27913e-07
cg01993124	0.000100301
cg12704312	3.81337e-07
cg10422067	0.000224417
cg11141044	6.04561e-05
cg22989843	7.25398e-07
cg21142798	0.000716592
cg10950125	3.67038e-05
cg04347874	9.36943e-05
cg03331924	0.000270257
cg14006181	5.97628e-06
cg10871445	1.5944e-05
cg05203206	0.000100901
cg22112360	4.12315e-08
cg00003009	1.63586e-05
cg01778030	1.51511e-06
cg08710868	0.000264377
cg14319593	1.28425e-05
cg10871214	3.78545e-05
cg00299660	0.000133402
cg16426293	0.00102328
cg14332527	9.07423e-06
cg18163062	2.9573e-05
cg26475518	0.000169121
cg08043750	3.80912e-06
cg03092631	3.18434e-09
cg06380691	0.00321775
cg07639026	8.91048e-08
cg17099852	4.94305e-07
cg24464494	0.000320146
cg21878514	0.00264236
cg12437777	2.27349e-08
cg04515127	0.00316502
cg23988827	2.34735e-07
cg06033764	1.66668e-06
cg12731729	6.38624e-07
cg11253886	2.1845e-06
cg00506637	4.80657e-05
cg21418869	0.00310766
cg21347981	9.46889e-07
cg02757705	2.6907e-07
cg14953536	6.84748e-05
cg23805665	0.00460421
cg04338788	1.72645e-08
cg23468952	1.22443e-06
cg03076716	3.48737e-07
cg19292827	2.30977e-05
cg19191606	0.00106752
cg11678307	0.00131005
cg06738887	0.000126885
cg17031857	5.25701e-05
cg20333449	5.11283e-07
cg06601203	0.000374712
cg19595760	3.15416e-06
cg09736124	1.03021e-07
cg18992115	0
cg23411397	0.0010689
cg18124213	0.00122857
cg00234613	2.03149e-09
cg13353474	6.00416e-05
cg19811148	1.40209e-05
cg07876144	4.81535e-06
cg11789620	0.00170416
cg27332938	1.26136e-08
cg16124188	9.25926e-14
cg24694702	2.12164e-05
cg15032493	0.000148587
cg19681755	0.000887706
cg11026397	4.36227e-08
cg19916288	5.63314e-05
cg20667514	4.56121e-07
cg09157285	3.87869e-09
cg11507624	7.48602e-05
cg05542396	2.92696e-11
cg22701279	1.55625e-09
cg07939845	6.08742e-08
cg03914237	0.000452114
cg08543530	0.00261268
cg09726890	1.63745e-06
cg04572631	3.75229e-06
cg00151956	5.63193e-06
cg15227014	8.26416e-11
cg09279679	1.20292e-11
cg17207235	6.91956e-07
cg22710094	3.25877e-07
cg23630145	8.66097e-06
cg10681093	2.07092e-09
cg08214557	0
cg03404742	4.62166e-11
cg11081247	0.00169348
cg00141366	0.00094642
cg17917214	8.84255e-05
cg00374101	6.55032e-14
cg00558749	0.00123257
cg02414889	0.000582648
cg11640565	0.000237032
cg00806211	1.45641e-06
cg22857746	0.00279643
cg03505225	0.00138374
cg20875427	8.94506e-11
cg26365668	2.94323e-06
cg11970359	3.04214e-08
cg23795938	3.41099e-06
cg01081718	0.000281712
cg19620086	0.000174947
cg24450653	0.00417845
cg02831260	0.000654282
cg12988946	1.44736e-09
cg25055392	1.97646e-06
cg01303032	0.00216053
cg13694711	7.62015e-09
cg26141411	9.50655e-06
cg02935780	4.60913e-09
cg20959703	0.0015004
cg15572575	3.42597e-06
cg14821564	0.00011749
cg23022828	3.52998e-10
cg04240329	0.000210146
cg12289476	0.000529973
cg13802344	2.01742e-11
cg17996902	0.000226146
cg10346364	0.000684095
cg18491744	1.36331e-05
cg15892280	0.000748734
cg10606730	0.00111952
cg06665913	0.000229172
cg01994231	8.50987e-06
cg19686593	7.28797e-08
cg24948711	0.000239877
cg14934567	1.32615e-06
cg14708050	0.00171778
cg04906915	9.66566e-06
cg14443640	0.00294809
cg15716249	4.66039e-07
cg16494848	0.00015054
cg11620038	4.88132e-12
cg06186559	4.63268e-06
cg00854172	2.37075e-07
cg05274242	2.16132e-07
cg10171448	3.97891e-10
cg16803515	2.16904e-12
cg26495092	2.58008e-05
cg05400075	1.96897e-09
cg09993292	0.00228165
cg16433493	4.05467e-06
cg20168106	0.000349064
cg00195372	4.70358e-11
cg21749215	5.65105e-05
cg13908149	6.78124e-09
cg25910083	0.000896657
cg07220815	2.66973e-05
cg17261529	1.77641e-08
cg00346266	1.00574e-07
cg02944523	2.98811e-05
cg15336778	0.00245641
cg00213487	0.000482561
cg02947129	7.5313e-06
cg04922062	1.81385e-07
cg18595867	6.81579e-05
cg05149195	1.66502e-06
cg18785423	2.88186e-08
cg22941126	4.5275e-06
cg08822689	3.86743e-05
cg27264249	2.39315e-09
cg18138209	0.00266694
cg23992918	1.84532e-05
cg00209655	1.52616e-08
cg06585776	1.84016e-11
cg00121135	5.60953e-06
cg01479396	0.00421519
cg07490835	3.76525e-05
cg12393845	0.00028585
cg25304462	1.01545e-08
cg02877191	6.70851e-05
cg16687750	0.00453474
cg10077033	7.92135e-06
cg12993916	2.77556e-05
cg04522721	0.000126634
cg24701963	1.48204e-05
cg20764621	0.000211556
cg11089232	0.0015339
cg15184685	8.76097e-09
cg05932139	1.99404e-05
cg01827781	6.2243e-07
cg19957310	0.00106961
cg14245804	0.000145096
cg10046675	3.77897e-10
cg06234182	0.0013636
cg19086156	1.04128e-12
cg02110746	9.05002e-07
cg12658750	3.14022e-11
cg01560476	1.55601e-08
cg24769591	6.08947e-05
cg04878685	0
cg09571713	3.03868e-13
cg17105206	2.49987e-05
cg03506657	5.28273e-05
cg26336401	2.21407e-06
cg08894277	1.17269e-08
cg01699003	5.16528e-06
cg06915667	0.000473449
cg14572939	2.32295e-07
cg19587904	1.7903e-08
cg12127282	4.13941e-06
cg04820362	1.73025e-06
cg17373843	1.4024e-08
cg14453423	4.40281e-05
cg12376068	0.00510529
cg13523345	9.78292e-05
cg26336265	1.29297e-11
cg26161004	7.67464e-05
cg19392109	1.06632e-05
cg21012054	2.47977e-05
cg19873642	3.29847e-06
cg27638968	1.44183e-06
cg08459746	1.01552e-05
cg13096671	6.2308e-06
cg14254745	0.000506541
cg07278329	2.26228e-05
cg14457472	1.00335e-07
cg12396660	1.63836e-06
cg17431659	0.00338346
cg18860868	1.36743e-06
cg21330020	6.0715e-05
cg15221451	0.00189007
cg20638896	0.00053475
cg08255182	7.41608e-06
cg06603923	3.62334e-07
cg13841158	0.000298845
cg01688536	4.42761e-10
cg09026527	7.5321e-09
cg14722104	1.73506e-06
cg15139008	2.26986e-05
cg12238465	0.000367008
cg10857884	5.63929e-05
cg01755187	0.000473679
cg11417235	2.51986e-05
cg02520399	7.89948e-08
cg25057584	8.79539e-05
cg19956147	4.45513e-09
cg24768137	1.94229e-11
cg09098825	0.000122005
cg15095482	1.68441e-05
cg26786037	8.99693e-06
cg09031719	0.000659737
cg00916454	3.28523e-06
cg25954143	0
cg13986486	0.000164972
cg11784988	0.000101689
cg13343502	0.00189372
cg08705105	1.07669e-09
cg04153563	1.97754e-05
cg25245908	0.000203702
cg05382075	0.000108068
cg07479050	0.000400087
cg18206764	1.86051e-06
cg00466334	0.000866497
cg01273336	5.5278e-07
cg09134726	0.00225023
cg01600968	2.29105e-07
cg13196716	6.203e-06
cg06009645	1.38662e-08
cg01589129	1.2188e-10
cg04673596	1.25555e-06
cg12100048	2.22045e-16
cg16303737	4.54552e-07
cg16278077	4.23973e-07
cg01595830	0.000251419
cg01077501	0.000188504
cg04669895	6.56165e-07
cg23698475	5.72919e-12
cg19010481	4.72317e-05
cg17151054	6.20335e-05
cg26543139	0.000339289
cg09064913	0.00326066
cg05380935	0.000133524
cg08858130	2.68409e-05
cg20219069	0.00248869
cg01133498	4.60498e-07
cg18100935	2.30961e-05
cg04391054	0.000536156
cg07557301	0.00277267
cg01806419	1.64096e-06
cg06852344	2.9863e-06
cg21850879	0.000136848
cg24647271	0.00023127
cg20918270	0.00181811
cg27135989	2.5005e-07
cg13603955	2.14028e-05
cg12769732	2.24737e-06
cg10086654	0.00770072
cg03126153	6.30948e-09
cg02805410	0.00270639
cg08648317	7.60392e-13
cg01121554	1.20428e-11
cg27477485	2.44693e-13
cg02305690	0.00639783
cg17672021	2.65658e-06
cg09695061	2.34782e-05
cg02065274	2.50712e-06
cg06167721	1.40063e-05
cg21716844	5.55112e-16
cg04238913	1.19973e-07
cg10863036	5.66052e-06
cg01329901	1.30325e-06
cg04116318	2.2721e-11
cg26438012	1.12175e-05
cg11723848	0.000164557
cg05224479	0.000372426
cg07936137	2.52663e-05
cg02734972	0.000158636
cg02847730	9.75989e-11
cg04289069	4.03011e-05
cg23198040	9.60652e-07
cg25594876	0.000574161
cg04726310	0.00019766
cg17834768	0.000363258
cg08801586	9.48064e-05
cg01963582	1.75418e-05
cg00315239	3.6862e-10
cg18904993	4.37289e-06
cg15561913	1.52951e-05
cg18105705	1.05731e-10
cg25092186	0.000360175
cg22315192	0.00946373
cg11990561	0.000171702
cg15093441	8.16433e-06
cg04634939	0.0036986
cg04301661	1.45839e-06
cg14671102	2.34842e-06
cg07155243	6.718e-05
cg26354222	4.70735e-14
cg11008132	0.000148213
cg20778783	1.35688e-08
cg25499099	5.48849e-07
cg14015008	5.61197e-07
cg02051924	1.28261e-05
cg22356226	9.37984e-11
cg20582875	0.00229401
cg19531495	0.000134635
cg07585334	1.83841e-07
cg13476246	0.00101872
cg26043909	1.78018e-11
cg20174102	0
cg15536920	0
cg21136802	4.8974e-07
cg02930107	8.36995e-05
cg07303829	6.36456e-10
cg12365193	0.00196727
cg27605208	0.000146668
cg24026212	6.3407e-05
cg03653523	0.000904914
cg27629290	4.52464e-10
cg26664492	7.2309e-06
cg04243562	5.88463e-09
cg24883742	4.45822e-09
cg10446107	2.10669e-07
cg07567305	4.0672e-10
cg03923059	0.00881161
cg14074440	4.1901e-06
cg09474319	1.92906e-09
cg02517299	1.27431e-05
cg12338672	6.85941e-07
cg04841478	1.19409e-05
cg18857062	1.25455e-07
cg06469326	8.30195e-06
cg16516044	0
cg00393470	4.87238e-07
cg15822328	2.54821e-07
cg00375146	1.24184e-06
cg23158500	0.000308187
cg23339165	1.79115e-05
cg23240473	0.00311315
cg23348636	5.00754e-06
cg11331056	0.000316213
cg26450149	0
cg07951931	0.00043885
cg13660285	0.00160502
cg03498309	2.5639e-05
cg19624955	7.41799e-06
cg00548816	1.62348e-12
cg05245226	5.95284e-05
cg05685541	2.16457e-10
cg18818317	4.10726e-05
cg17682535	1.99998e-11
cg21620495	0.000548388
cg12604220	0.000243319
cg14423617	3.04162e-08
cg00383796	1.48163e-07
cg13641244	0.000121656
cg00136173	2.65861e-05
cg21534317	0.000914218
cg08674506	2.29913e-06
cg23246499	0.000364404
cg05067690	0.000106944
cg16172619	6.70107e-09
cg13015673	5.22104e-05
cg12160936	6.41715e-05
cg01433836	8.62155e-06
cg15031537	6.34486e-07
cg11036365	3.69683e-05
cg15538605	0.00103372
cg10377643	3.50877e-05
cg09641689	0.00150209
cg09991992	8.31053e-05
cg11514575	9.43506e-08
cg26401390	2.84557e-05
cg01208860	0.00108414
cg00473929	0.000869117
cg11593281	2.76901e-07
cg24742550	4.33567e-08
cg25508633	1.51081e-05
cg21966656	2.04444e-09
cg23964444	0.00710962
cg14405924	0.00221596
cg10386083	0.000736002
cg13518824	0.00100795
cg05335806	1.37628e-07
cg06988547	3.40077e-07
cg04868886	0.000642992
cg05631737	1.84756e-05
cg18370772	0.000293019
cg08015382	5.42069e-06
cg01041810	1.50654e-11
cg13671022	0.00061931
cg05322294	0.00019762
cg22746566	0.000230568
cg06597431	0.000406803
cg00026554	0.00178051
cg10467341	7.81169e-07
cg25149563	0.000530284
cg13117173	1.13128e-05
cg07624399	1.0727e-05
cg14012799	6.33387e-06
cg25556177	0.00509083
cg16660301	4.11496e-06
cg15697091	0.000174173
cg14094499	7.54993e-05
cg09204067	0
cg24630963	1.23636e-05
cg05893674	2.51584e-05
cg14855529	0
cg09733539	7.50085e-06
cg11619879	5.89834e-05
cg02106865	3.52142e-09
cg09543627	1.96836e-05
cg07808859	2.18857e-05
cg11768167	1.73311e-05
cg00707427	2.68169e-07
cg25743622	0
cg25343246	4.21733e-05
cg06538141	0.000538884
cg15932059	2.01095e-06
cg14538944	1.24257e-07
cg01703712	0.00754609
cg26039762	2.3597e-11
cg27006666	1.1509e-06
cg25693597	0.00587482
cg05806312	7.72188e-09
cg14742341	1.36889e-06
cg17442852	1.27383e-05
cg23892349	8.11732e-05
cg01784525	0.000132063
cg21315209	1.95735e-06
cg11692505	3.20261e-06
cg11412046	4.57124e-10
cg04236827	0.00130345
cg27535305	0.000336246
cg14062023	0.000807587
cg23276602	0.000277977
cg24515883	0.000106636
cg25664054	1.94125e-06
cg01695677	1.64973e-05
cg08833772	2.42335e-07
cg06967998	1.06091e-07
cg11678637	8.52522e-06
cg10030648	2.30319e-06
cg11370286	2.33135e-07
cg04380409	0.0005572
cg17940113	1.41727e-08
cg27120437	0
cg08432124	3.42502e-05
cg03763997	5.61254e-10
cg22027075	3.12861e-13
cg03643948	3.60563e-05
cg05377961	1.51134e-05
cg10339481	0.00026075
cg18762758	1.73111e-07
cg11311099	2.68225e-05
cg18483373	1.13951e-08
cg17122870	5.81398e-06
cg02612836	1.12369e-06
cg10379724	0.000324517
cg13361428	0.00041091
cg01021271	0.0010152
cg06659926	0.000203234
cg21721867	9.53305e-06
cg08834128	2.71585e-05
cg25924159	2.94474e-11
cg15501231	0.000150291
cg13398368	0.00104367
cg04996851	0.000153702
cg02004661	2.57572e-14
cg05903274	5.2919e-06
cg09573761	7.84216e-08
cg21938786	0.000318905
cg14137548	5.84173e-05
cg06240652	3.01525e-12
cg26079854	0.00180847
cg26903216	1.96663e-11
cg13084569	6.44451e-08
cg19240985	1.15369e-05
cg02221130	0.000103915
cg10969292	2.13618e-12
cg06386210	1.7189e-05
cg18106246	6.43655e-08
cg25263832	0.000235529
cg27114701	1.40353e-05
cg02632800	0.000133096
cg04941728	2.98933e-05
cg04860432	6.07062e-05
cg01057552	1.31273e-05
cg00680389	7.23936e-05
cg14667769	8.32224e-06
cg03011782	2.1376e-06
cg08837558	0.000219795
cg04376617	1.68053e-06
cg12503835	1.5582e-06
cg14732602	5.2887e-05
cg10610290	1.19242e-05
cg27582322	6.83442e-06
cg05440269	3.0215e-09
cg03704024	2.22594e-05
cg09441911	0.000195878
cg19154467	0.000652967
cg07386061	1.45674e-06
cg13715942	0.000147037
cg02631468	7.84156e-08
cg26481783	5.67299e-10
cg08503808	1.02935e-05
cg14029645	0.000380812
cg17662782	3.87881e-10
cg16284844	0.00365968
cg04670568	0.000476491
cg05098821	4.11185e-05
cg23736055	1.80647e-06
cg22131825	3.83424e-05
cg09863066	0.000840672
cg22332577	3.64016e-08
cg10317717	9.7728e-07
cg22010938	3.22898e-05
cg15801340	0.000722991
cg13480774	0.000457428
cg26655816	8.52321e-05
cg09294988	0.000136111
cg01273384	4.15875e-06
cg08014150	5.67941e-11
cg21555346	3.13493e-05
cg08393424	4.66739e-09
cg00301203	2.4235e-05
cg00616888	4.53199e-10
cg10414747	0.000141033
cg04465185	1.44376e-08
cg26094040	1.31637e-05
cg01378182	7.18513e-05
cg24493367	0.00187017
ch.13.166775F	1.30501e-06
cg09604788	3.19023e-06
cg01132443	5.59318e-07
cg19455895	1.32189e-05
cg01771416	0.00019025
cg21398541	0
cg23676269	2.08144e-06
cg00826603	8.80608e-06
cg22032508	6.97897e-07
cg16018533	0.00533037
cg01106201	1.83553e-05
cg14848003	3.02035e-08
cg06164809	1.65978e-13
cg09024023	0.00360081
cg05785081	1.94016e-06
cg23430617	2.27294e-05
cg13221767	8.53055e-07
cg02807008	0
cg17105176	1.73351e-06
cg00803827	3.77148e-05
cg06871732	0.00284308
cg12235469	5.03397e-05
cg19320358	0.000309972
cg21421172	3.35473e-06
cg03446427	0.00172714
cg00164906	1.36597e-05
cg18245230	1.92696e-08
cg05110738	3.62341e-05
cg08501015	0.00147365
cg02657721	1.03623e-05
cg05098465	3.72049e-05
cg09293237	0.000266212
cg04614901	2.56667e-10
cg12154976	2.78666e-14
cg03724931	0.000440052
cg01050197	4.41037e-07
cg18751588	2.01306e-05
cg27138646	2.68849e-08
cg19655569	0.00116511
cg14361409	4.4906e-10
cg07326720	0.00266999
cg17113365	1.39165e-09
cg17548373	0.000183091
cg00580057	0
cg15685749	9.11581e-07
cg06184522	0.00210492
cg00078348	0.00457206
cg07102763	6.44752e-09
cg02562753	6.08346e-09
cg23306824	0.000317153
cg05639088	0.000153613
cg03216822	0
cg05834951	8.14738e-06
cg18037117	0.00151299
cg16996416	1.33097e-07
cg03808421	2.25129e-06
cg23587257	1.2748e-05
cg11417123	0.000169128
cg20245444	0.00112964
cg23182756	0.00301931
cg27576576	1.04361e-14
cg07701041	4.58147e-07
cg08651153	4.30302e-06
cg24043476	0.000236241
cg10975391	2.77771e-06
cg27466915	7.79484e-06
cg21136443	3.86451e-05
cg18225258	0.000167365
cg13078847	0.00120104
cg13619781	0.00228878
cg10219425	0.00039655
cg15031924	2.30112e-06
cg07492660	2.17986e-06
cg11300183	9.54473e-05
cg04704413	6.7504e-07
cg22337208	1.51716e-11
cg14170878	0.00164949
cg06428797	1.975e-05
cg24329497	1.18098e-05
cg09902771	0.000443221
cg13406893	5.25216e-05
cg24598712	5.2444e-05
cg23604661	3.45602e-05
cg05313647	1.54286e-09
cg08622048	1.27125e-05
cg04944312	8.75897e-11
cg16972271	3.09189e-05
cg04940329	0.00139537
cg22595185	0.00112186
cg18532880	2.77479e-07
cg09637162	7.46215e-05
cg24646217	0.0014345
cg09086039	0.00516554
cg14844977	3.25552e-05
cg10471548	0.000104013
cg12904343	7.53518e-07
cg06537454	3.22176e-12
cg18524114	4.0562e-06
cg13632218	5.83249e-07
cg03437748	0.00206424
cg24939865	4.51759e-08
cg12882276	0.000273814
cg22232952	0.000102172
cg21551253	0.000665147
cg26569634	7.77156e-16
cg12182020	0.0023464
cg08202392	5.00043e-05
cg07305740	0.00315238
cg03657064	0.00224652
cg00303049	1.03678e-06
cg02186735	4.1301e-05
cg00892259	6.21196e-06
cg03472851	0.000178914
cg16909914	3.0683e-07
cg00374232	7.06204e-06
cg18852662	3.59197e-07
cg13506244	0.000592764
cg19947009	2.01372e-09
cg08651538	1.10939e-09
cg01879460	0.000242173
cg22418565	0.00101774
cg25179256	7.84928e-14
cg23558087	9.47591e-06
cg00781277	0.00847966
cg05222439	0.000295817
cg01607444	1.68657e-05
cg15297642	6.32627e-05
cg06232287	9.77342e-08
cg24009250	0.000443715
cg15669228	7.48956e-13
cg22733239	9.13825e-09
cg02909744	0.000205342
cg25391332	3.94633e-05
cg03223188	1.43818e-05
cg00391479	0.00049942
cg19635695	0
cg13534750	0.00279502
cg11009823	2.29161e-11
cg24067003	5.00435e-06
cg18116971	0.000938532
cg19477433	1.8765e-05
cg04421915	1.22125e-14
cg11863674	0.000594658
cg25401465	0.000426581
cg12369388	4.33624e-05
cg25525348	3.01039e-06
cg21023948	0
cg06576021	1.91897e-05
cg27231793	3.4252e-07
cg13486728	2.16422e-07
cg24999870	0.00757379
cg09789874	0.00108272
cg25415605	2.16702e-06
cg12106850	0.00584184
cg20098854	4.9748e-07
cg17067638	9.56806e-05
cg13125411	0.000383497
cg09120171	0.00134401
cg21250144	0
cg02333298	0.000125483
cg13003311	0.000205938
cg22633932	1.1074e-06
cg15380890	4.47573e-05
cg13007967	0.000378333
cg13979622	0.00365799
cg20673819	1.27909e-09
cg21387735	3.82096e-05
cg20666585	0.000298908
cg27532171	1.64515e-05
cg26768443	1.03961e-06
cg12799777	0.000472192
cg08503814	0.000377071
cg21532590	0.00443528
cg06229264	1.05418e-05
cg06411724	5.8402e-07
cg03074946	0.00767415
cg13658467	7.34838e-09
cg20852235	9.64904e-10
cg02120513	0.000175572
cg05131732	5.22302e-05
cg14295282	1.15654e-05
cg13123055	2.55314e-08
cg04710402	2.92211e-13
cg04107410	2.59861e-06
cg24599182	0.000117364
cg07677794	1.39573e-07
cg09252873	0.000184698
cg25592802	2.34579e-12
cg27480924	0.000160755
cg26444911	2.95845e-06
cg06520134	0.000307731
cg17422460	0
cg12524168	1.37037e-10
cg06433834	0.000216298
cg23286160	2.50068e-06
cg13042180	9.93472e-06
cg17252677	1.39706e-05
cg11192219	0.000186978
cg03263573	8.58046e-05
cg14615927	0.000101388
cg26156699	0.000578046
cg18099488	1.42291e-05
cg23219305	5.29728e-07
cg19744211	0
cg14095959	7.65108e-07
cg26612420	0.000511863
cg00847493	0.00124945
cg15940552	3.77945e-06
cg17226175	1.44901e-05
cg14714057	4.26914e-06
cg00604994	1.04078e-07
cg26546874	1.50766e-07
cg21208580	6.14563e-06
cg06864398	0.000164765
cg17471033	6.43181e-05
cg26789027	3.32522e-05
cg17535087	0.000227375
cg02627357	1.67296e-08
cg00702815	0.00290819
cg19778971	0.000321237
cg02950427	0.000179899
cg07665508	5.52815e-08
cg16309319	3.77727e-06
cg22714134	1.56764e-07
cg25544461	0.000135051
cg08690393	9.77115e-05
cg17505970	0.000106389
cg00067518	2.69618e-09
cg27334919	1.24322e-05
cg02854229	2.66535e-05
cg10049638	4.15737e-06
cg24931346	1.60027e-06
cg10051724	6.14208e-06
cg16288531	1.49211e-05
cg06636555	4.83588e-05
cg00481600	0.000564326
cg12868936	1.46762e-05
cg17257024	2.56644e-06
cg10041734	0.00148417
cg08949533	2.90506e-07
cg21366457	0.000244136
cg15574972	0.000270877
cg15928016	5.2698e-06
cg10188909	6.4488e-05
cg27372254	2.42442e-08
cg14162417	6.70871e-06
cg03597062	0.00117557
cg09171565	6.51009e-05
cg07464250	2.99677e-10
cg27254641	0.00523215
cg04024781	3.25266e-09
cg08859132	0.000267881
cg06723904	0.000490552
cg16317998	4.95816e-05
cg27010604	0.000143719
cg09221431	9.48672e-11
cg09503608	1.43453e-11
cg13715080	3.58778e-05
cg04115141	4.03522e-08
cg25714573	6.00914e-10
cg08155702	1.26879e-10
cg19445047	0.0012198
cg18032891	1.7512e-05
cg22837836	0.000204194
cg10161070	0.000177808
cg01912954	1.95584e-05
cg27136869	0.000194883
cg04928670	0.000746679
cg23679678	1.22492e-05
cg05347479	0.00137671
cg21899461	4.60754e-12
cg06887574	2.42688e-09
cg19365643	4.28312e-06
cg22203547	6.60533e-05
cg07625493	6.96118e-05
cg10044303	2.91145e-09
cg20131941	0.000376451
cg05916900	5.44491e-06
cg08663298	0
cg13617209	9.88663e-06
cg09538995	0.000575371
cg11805463	0.000105669
cg27645627	0.000536076
cg19046175	1.8444e-09
cg10281728	0.000681305
cg19758958	7.77469e-09
cg00786685	1.98032e-05
cg11559571	0.000102192
cg13870520	0.00319591
cg07589381	0.00152474
cg11243983	2.82083e-05
cg21376274	0.000562972
cg15873301	3.74026e-07
cg23938992	4.53045e-05
cg13011976	5.55274e-06
cg25753693	0
cg09582536	4.82378e-06
cg19464563	1.8264e-05
cg17480291	7.86705e-05
cg10520543	8.64326e-05
cg13726456	5.28703e-08
cg21086148	1.48685e-06
cg27551395	0.00159247
cg25119397	0.00232357
cg00164078	3.62254e-07
cg07977148	2.82745e-07
cg18028160	0.00185497
cg15145872	8.54872e-14
cg21268475	0
cg14166459	6.98872e-06
cg12905221	1.8647e-05
cg01462607	0.000132247
cg06573047	0.0015024
cg16673198	3.80237e-05
cg26165108	0.000139315
cg19679123	0.000283081
cg08008230	1.52119e-07
cg03004330	0.00162056
cg25793578	8.58382e-05
cg15917640	3.51042e-06
cg06617834	0.00151274
cg00795520	7.20888e-07
cg25945727	3.27075e-06
cg27576729	3.16704e-07
cg15705524	6.08668e-09
cg24194203	3.03366e-07
cg08700993	1.28068e-05
cg11754318	1.31076e-07
cg19309488	1.9692e-05
cg02357869	2.39447e-07
cg23967442	2.22045e-16
cg25731372	0.00183246
cg03878020	0.000910812
cg02405590	1.09376e-05
cg25107959	0.00872031
cg25577367	7.60705e-08
cg03011445	3.96506e-10
cg15047774	1.69847e-05
cg17241935	1.85754e-05
cg07628428	0.000147363
cg17999820	0.000179297
cg04871449	2.69784e-14
cg03446886	2.8349e-05
cg00469540	0.000354642
cg14442405	9.70489e-07
cg02390624	8.55889e-05
cg04685272	2.42237e-05
cg18572650	1.85006e-08
cg14468676	4.37529e-07
cg21243848	2.58702e-07
cg25781755	0.000808377
cg01858556	0.000402843
cg13731777	6.70214e-05
cg06600911	0.000198636
cg06245181	7.79128e-06
cg15535114	0.000146217
cg05424060	0.00089897
cg17045582	0.000152438
cg09225388	0.00014516
cg20748522	5.07789e-10
cg15676847	4.26786e-06
cg00635996	7.12141e-05
cg23127821	1.20595e-06
cg15310800	0.00258637
cg01115855	8.72171e-06
cg09178669	0.000609024
cg13668306	1.43076e-07
cg21217140	5.33111e-05
cg04515534	7.43862e-07
cg11721273	5.57431e-06
cg04578362	1.2629e-05
cg08237225	2.72525e-06
cg11708136	2.23311e-06
cg16803327	1.30593e-05
cg13517866	0
cg14682702	8.49429e-07
cg22552888	0.000146687
cg15314010	2.79792e-06
cg23260529	3.04729e-06
cg07454584	7.61109e-05
cg08841447	0.000511404
cg12006206	4.03165e-06
cg00251973	1.87079e-11
cg21587879	0
cg11774728	1.21104e-05
cg01438056	0
cg08975523	2.08372e-06
cg06234064	2.66266e-11
cg03825978	1.99971e-06
cg09048590	0.000171246
cg06301421	3.12135e-06
cg00368259	0.000141427
cg23737768	3.13372e-07
cg04471878	0
cg22836936	2.07236e-07
cg07047815	0.000205734
cg14634667	8.19252e-06
cg01143451	3.83993e-10
cg00641898	5.17731e-05
cg23316060	2.24735e-09
cg04065966	0.000419527
cg18327695	0.00135366
cg23547429	0.00433759
cg22719723	4.63185e-13
cg10993832	1.55135e-07
cg01858089	0.000147086
cg05797224	1.01821e-08
cg16619414	2.44376e-11
cg24910817	4.71294e-05
cg08916769	0.000305601
cg19864813	0.000368697
cg11501313	3.94235e-05
cg17310258	1.94381e-05
cg06423355	5.07387e-05
cg15710370	9.83487e-06
cg08090635	0
cg12288627	3.33067e-16
cg17507343	5.18946e-08
cg01763719	0.000689976
cg17288471	2.65687e-06
cg13482208	9.9296e-05
cg00033623	5.60205e-05
cg13069998	0.000437011
cg14482313	2.8789e-07
cg26032419	1.41537e-06
cg05861664	0.000859304
cg07909223	2.27847e-05
cg17997684	0.00155018
cg04837616	0.000820981
cg16436301	0.000161915
cg13463538	3.93702e-07
cg14549869	0.00268587
cg10292595	1.83222e-05
cg16003102	1.63047e-06
cg07473201	5.47593e-05
cg17491339	3.33487e-06
cg10588020	9.58406e-06
cg14939413	1.08668e-06
cg23225345	0.00467191
cg00553195	2.96043e-06
cg23757168	2.1725e-05
cg16035729	3.70364e-05
cg18948221	1.37651e-08
cg05559808	1.08241e-07
cg04305191	1.97598e-10
cg27470303	0.000111664
cg03073905	2.9761e-05
cg27516985	0.000262434
cg26089753	0.00135732
cg16197925	8.09351e-08
cg15402162	7.56298e-05
cg09779731	7.34996e-05
cg11221825	1.13732e-06
cg00784263	0.00058072
cg06438559	3.82524e-07
cg20680164	0.000510228
cg22223109	6.20308e-05
cg03858547	1.14227e-05
cg25061840	0.00122257
cg14971586	0.00593135
cg13185757	8.12403e-07
cg26965574	3.98165e-05
cg04237284	1.26119e-07
cg23920097	2.22176e-06
cg10885779	9.63427e-07
cg17471062	1.39736e-05
cg08031509	0.000410921
cg24180740	0.00128901
cg13145081	2.45285e-05
cg13930047	0.00224659
cg15714457	0.000763477
cg06822966	4.37658e-06
cg14263565	1.58741e-05
cg07042743	0.000673347
cg18053572	3.32637e-11
cg06264633	0.00152746
cg16652440	5.48664e-10
cg15295927	0.00349529
cg02755956	3.92857e-08
cg22779218	9.44308e-05
cg08746785	5.44133e-09
cg21552014	2.75769e-07
cg19125767	3.98755e-07
cg03248620	6.11292e-11
cg08921491	2.21695e-05
cg04819714	5.39788e-06
cg10142006	7.02262e-07
cg16946921	0.00881675
cg01781890	2.65894e-06
cg24825557	0.00015103
cg12914931	6.60483e-05
cg04557026	7.53353e-10
cg02667291	0.00894272
cg20979979	1.53502e-10
cg10933827	6.07257e-05
cg12551079	2.78502e-06
cg24204721	0.000204513
cg03389364	2.53719e-12
cg17509489	0.00258129
cg22476744	4.24463e-06
cg06220587	2.19663e-10
cg12923542	0.000164958
cg20560185	6.7988e-06
cg01507436	1.98658e-06
cg25034914	2.49418e-06
cg26031327	5.90415e-05
cg23918580	9.08565e-08
cg16140890	0
cg17935175	0.000327496
cg26152062	0.00433826
cg23864313	5.65936e-12
cg19991558	0
cg00560501	1.06495e-05
cg10777000	2.38034e-11
cg06778159	1.76802e-10
cg04012439	1.21537e-05
cg10529072	1.1893e-05
cg06480440	5.90276e-08
cg00170438	3.98526e-05
cg09588546	0.00225162
cg20526085	1.46336e-06
cg10500084	1.55417e-08
cg26455676	0.00265056
cg12226006	3.56517e-07
cg05346295	0.000477349
cg03062429	0.000115853
cg09632887	3.88264e-10
cg14222861	2.45728e-07
cg26268636	2.41782e-06
cg09849314	0.00411481
cg15575261	0.00179727
cg14171060	0.000403949
cg17231583	6.04149e-08
cg16230983	0.000180565
cg26242382	0.000252254
cg21947295	0.00112869
cg08977091	5.62623e-05
cg14160016	1.07377e-06
cg06336817	1.85296e-12
cg07464859	1.27226e-06
cg01079599	0.000835008
cg09431902	0
cg02060682	0.00163005
cg05274755	6.46254e-08
cg24246077	5.00241e-09
cg01735191	7.80347e-05
cg22793204	1.41752e-07
cg22186497	6.21725e-15
cg11142484	7.02766e-11
cg11579447	6.58733e-07
cg08446549	3.86834e-08
cg26075213	4.87591e-08
cg11418092	1.66007e-11
cg00095333	1.08452e-08
cg15566472	2.90877e-08
cg12635848	4.93591e-08
cg07738456	2.64458e-06
cg14404382	1.04259e-07
cg13271155	3.77475e-06
cg09778204	0.00360121
cg08081323	0.00074111
cg01719904	6.32955e-06
cg05036130	6.72699e-05
cg26861066	0.000785488
cg20089575	2.19131e-06
cg05227215	1.34272e-09
cg05675705	6.38503e-07
cg12756698	2.08243e-07
cg06378490	8.14208e-06
cg05077231	9.93115e-10
cg01170694	6.32663e-08
cg08524836	2.68619e-06
cg10050816	7.40672e-05
cg23049468	2.30331e-05
cg25905192	2.07839e-09
cg25101327	3.7923e-07
cg05760765	3.58602e-14
cg25287153	1.86171e-07
cg09571848	0.000573832
cg06232302	6.57297e-06
cg26870386	2.6958e-05
cg22586221	3.18176e-05
cg26867200	1.04194e-06
cg13690812	5.55266e-09
cg11829394	1.56488e-06
cg10596569	5.19149e-07
cg23815793	0.000154538
cg18633154	7.96834e-06
cg23698476	0.00190294
cg25149888	2.62526e-09
cg02828203	6.72528e-06
cg11861790	0.000728781
cg04720348	0.000769753
cg13733923	1.9047e-12
cg09517141	0.00399183
cg18485225	0
cg22799033	6.94494e-05
cg14701491	8.3189e-13
cg16815625	0.000398149
cg16284459	0.00178636
cg00509607	8.71069e-05
cg00805926	5.16559e-07
cg05104574	0.00381637
cg12579764	0
cg02736255	0.00536511
cg13678532	1.13952e-08
cg25080699	1.06006e-06
cg01117549	1.7036e-05
cg20340302	7.00774e-06
cg22825551	6.56697e-05
cg23192824	3.64089e-10
cg07209760	6.48427e-05
cg20674839	5.47971e-05
cg22677757	2.44526e-05
cg12159577	0.000613366
cg17122758	3.54733e-07
cg13400109	0.000151909
cg20046887	6.48388e-09
cg06588931	1.7556e-07
cg01482895	2.90682e-05
cg15443069	0.000441705
cg11686251	0.000509269
cg00035398	1.11022e-16
cg23653715	1.57876e-05
cg19598924	0.0010821
cg22590373	0.00013282
cg20993627	5.12563e-05
cg01574129	1.87016e-10
cg21384164	0.000253668
cg00750307	3.37748e-06
cg09517639	2.39642e-12
cg03353654	8.88741e-06
cg22187660	0.000232432
cg18172829	0.000322128
cg17271493	8.50431e-14
cg02842104	1.135e-06
cg07519485	0.000676774
cg21945188	0.00317951
cg12464495	0.00133882
cg09222890	4.08757e-05
cg15307338	4.09714e-05
cg13090238	0.000840714
cg27129564	0.000104113
cg20557672	0.000179827
cg23580828	0.00216118
cg13287296	4.30737e-10
cg23048032	0.00049446
cg15117891	0
cg01533059	4.78207e-06
cg18733567	3.45247e-08
cg03570496	0.000125663
cg09927532	3.92986e-12
cg13794571	0.00100879
cg25706281	1.68252e-05
cg23460472	2.96758e-06
cg05019221	0.000557927
cg17633576	0.00435751
cg07111861	0.000234222
cg17320537	3.82247e-05
cg10755723	4.7543e-05
cg01026660	6.5153e-05
cg19070087	8.69366e-06
cg19738370	0.000908979
cg13826570	0.000872074
cg07721147	0.00446911
cg11075127	0.000337285
cg13357416	1.50666e-07
cg17923162	3.40029e-05
cg09294666	3.37684e-05
cg14120667	0.00152099
cg09835596	8.9005e-07
cg23992493	0.00122313
cg07390943	0.000211225
cg11499149	2.03613e-06
cg01191349	1.07854e-06
cg18034799	1.81411e-06
cg27184860	2.90353e-07
cg12084899	4.38789e-06
cg25702940	0.00100035
cg04772228	2.10633e-05
cg22025018	1.91435e-05
cg19200082	9.20815e-08
cg15810828	1.70432e-06
cg15963915	0.00286322
cg00459589	2.14464e-05
cg17690393	3.76212e-05
cg25026121	3.98374e-06
cg11193799	0.000959781
cg21623902	1.17836e-06
cg04505045	0.00725237
cg01442843	8.1749e-07
cg01938584	0.000142078
cg10433625	4.45416e-05
cg18593081	1.6067e-06
cg19106179	2.04409e-05
cg27247697	6.04305e-08
cg11005651	7.65708e-08
cg21301614	5.56801e-09
cg12394215	5.68094e-05
cg13288600	0.000116455
cg23598077	2.21728e-06
cg12517576	0.00471299
cg18523897	1.82689e-10
cg01044002	0.000268082
cg01710179	0.00493401
cg19877683	0.00138292
cg00912793	0.00141867
cg17042892	0.000282898
cg24722535	1.59614e-07
cg10466225	9.37436e-10
cg04284956	1.61278e-06
cg18229466	0.000435284
cg19098619	2.99381e-09
cg11930731	5.01026e-05
cg22354777	1.94313e-11
cg24878059	0.00295872
cg16718760	3.22901e-05
cg16196968	3.05031e-05
cg03372076	5.03e-05
cg21545008	0.00430746
cg16264581	4.20696e-06
cg23897083	0.00194395
cg01257178	0.000268634
cg21815306	0.000246546
cg15350293	0.00100849
cg05688764	0.00183144
cg10327270	0.000216375
cg10487387	6.19057e-05
cg00213177	9.25986e-06
cg00072426	0.000358336
cg15451585	4.09994e-09
cg01604946	1.25728e-07
cg26562921	0.0019631
cg00134124	0.00248024
cg24602704	5.55112e-16
cg13974865	0.000886167
cg18886058	7.32423e-06
cg26957988	0.000568178
cg21104526	7.8719e-06
cg17385437	0.000292174
cg08329684	7.07412e-08
cg21870738	8.24799e-05
cg04069951	2.00966e-08
cg05454389	2.56083e-11
cg04923840	6.41623e-05
cg01209566	7.09549e-05
cg01162104	1.11022e-16
cg23204396	0.000145454
cg25383605	0
cg08276815	1.68703e-06
cg10621849	0.00987352
cg20696988	2.56608e-09
cg26253663	0.00287495
cg18863245	5.39023e-09
cg23263937	0.000269066
cg03884014	7.56678e-09
cg04529973	1.22642e-07
cg17894270	8.42098e-09
cg07387813	2.69311e-05
cg03398313	2.71246e-06
cg14115218	4.10522e-05
cg22563286	8.30327e-06
cg19125999	0.000233298
cg24943155	5.13881e-06
cg24938372	0
cg15722418	0.000147768
cg13315744	5.81535e-07
cg25123564	8.13472e-09
cg01803679	8.33755e-05
cg23291269	9.46354e-13
cg12860686	1.77252e-06
cg04317051	0.000757965
cg17461336	9.85689e-07
cg16383863	9.26165e-05
cg05895451	0.00768867
cg14471727	0.000305486
cg00703276	0.000616974
cg25262782	4.9369e-07
cg00002769	1.28297e-12
cg03892815	0.000287647
cg14279760	2.26229e-11
cg01524566	1.50561e-09
cg09409594	0.00072687
cg26783404	0
cg20408505	9.12975e-07
cg03437151	4.56376e-07
cg07160602	0.00433578
cg08980389	5.14857e-06
cg03280235	0.000173773
cg25802430	2.84843e-06
cg24102279	9.2535e-05
cg26938753	0.00101686
cg03620269	6.07235e-05
cg26792948	3.56156e-05
cg05522499	1.03231e-07
cg07519654	1.8607e-05
cg00610205	9.76138e-07
cg09775272	1.03345e-09
cg12382846	8.12627e-05
cg17349151	0.000783669
cg04100967	0.000146928
cg07505154	2.10822e-05
cg03645730	4.31331e-05
cg04014586	2.95629e-05
cg15272974	7.24702e-06
cg06837775	7.77019e-06
cg02448796	0.000301549
cg25664206	0.00161526
cg13230009	0.0016846
cg10287438	1.77051e-05
cg07978145	0.00124197
cg10260494	1.54258e-07
cg12220562	0.000198081
cg12334842	1.73218e-08
cg01940429	0.000475833
cg08063242	1.97484e-05
cg27557579	0.000102417
cg06335515	1.20428e-07
cg04170495	0
cg14640885	0.000241681
cg24225184	1.12866e-05
cg26063030	8.4165e-10
cg21412296	0.000131365
cg00113096	0
cg09802433	0.000149799
cg21752624	8.46735e-06
cg01023593	1.51402e-10
cg14212953	0.00012132
cg19610383	0.00267254
cg25495534	0.000925246
cg21827481	0.00290812
cg19590050	0.000784368
cg25365934	1.26222e-06
cg02207034	6.35254e-05
cg01642730	2.49285e-05
cg20389981	0.000339274
cg19100266	0.0015897
cg05316627	0.000597421
cg10915716	0.00147264
cg12671602	1.52965e-06
cg20781216	8.205e-05
cg14295062	0.00101
cg03870397	4.97673e-06
cg24906316	8.29622e-08
cg22878191	0.000707181
cg09504080	5.59273e-08
cg10452493	1.95134e-09
cg09299075	0.000389498
cg08981537	1.87897e-06
cg12840751	6.23919e-09
cg26864526	7.13919e-09
cg03928875	5.69936e-10
cg07000567	8.10375e-05
cg03699176	3.66342e-08
cg25859812	0.000259942
cg18082914	3.53549e-06
cg19148032	4.04384e-06
cg19343034	0.000187408
cg24058402	0.00495528
cg14781036	4.56397e-05
cg17189840	0.000141845
cg09105175	6.36201e-06
cg18632634	0.000235818
cg11024682	2.50558e-08
cg17041749	0.000720844
cg24158019	0.00682842
cg27081821	1.09972e-06
cg19746825	9.40698e-06
cg18214369	4.21885e-15
cg15026268	3.42451e-09
cg16351433	1.75656e-09
cg06794062	0
cg14280650	5.61353e-09
cg02414499	4.93116e-06
cg13183369	7.54358e-10
cg17195809	0.000622206
cg07204969	3.39323e-05
cg12081267	0.000733064
cg17397147	0.0009633
cg00323898	1.4808e-07
cg01930204	9.47933e-07
cg07587102	2.53297e-09
cg27208362	1.8373e-07
cg24746594	8.54902e-05
cg03826059	3.86069e-05
cg20710709	0.00011685
cg19587088	4.33645e-08
cg21417633	0.000263283
cg13633964	1.84297e-14
cg17805072	2.73186e-09
cg11009830	2.11997e-05
cg23026228	1.48563e-11
cg02208193	4.74639e-07
cg20875625	1.02749e-10
cg24496745	1.0305e-05
cg14261336	5.0932e-05
cg04938152	1.66581e-05
cg13453139	1.93864e-08
cg21847036	1.05641e-06
cg18685034	1.98234e-09
cg02232988	0.00276553
cg07139672	0.00730446
cg04423744	6.86586e-05
cg15756525	5.54297e-05
cg19638876	0.000158908
cg05485853	1.377e-05
cg06429657	2.43616e-05
cg14538312	0.00238192
cg00374672	0.00479196
cg26596719	0.00107227
cg19100384	6.32825e-06
cg07049167	0.000234521
cg12653486	1.89917e-10
cg07409383	0.00664334
cg01158207	7.76515e-05
cg25624478	8.61344e-12
cg25979376	3.71383e-07
cg16068717	3.28354e-06
cg10500494	5.49126e-09
cg06403557	9.3233e-07
cg21344699	1.87695e-10
cg21895280	3.82527e-05
cg02900757	0.000418135
cg25264864	4.29593e-09
cg26832666	0.000605483
cg15931659	6.61985e-05
cg06877258	1.71606e-06
cg02271851	4.46428e-05
cg09767164	0.000809809
cg02253420	0.00299481
cg02374674	1.37946e-05
cg13711520	2.22045e-16
cg22841079	0.000119636
cg20771185	0.00107726
cg24027965	0.000437547
cg27117020	0.00129198
cg11893439	6.03273e-10
cg20908709	2.27716e-05
cg15641184	3.58547e-11
cg20673840	8.14898e-05
cg02068171	0.000499381
cg22541572	1.66005e-05
cg17188384	0.000156267
cg14116632	1.37402e-05
cg23853416	9.77803e-06
cg15839088	0.000178544
cg04514463	1.71936e-06
cg22974630	2.89513e-10
cg03537184	9.09772e-06
cg09923740	5.513e-08
cg17966071	1.52655e-06
cg00257047	5.22997e-07
cg14411518	0.00043315
cg04392370	0.000233338
cg26945376	2.03712e-06
cg16911720	0.00222058
cg25148347	1.23992e-06
cg17603912	0.00115147
cg27189395	3.57202e-05
cg08776627	8.73267e-05
cg23363602	0.00172665
cg05812599	1.1156e-06
cg00717022	1.46691e-06
cg24182673	2.15967e-05
cg13890451	7.22909e-07
cg04855369	2.93556e-06
cg06714088	1.11022e-16
cg27548241	0.000865462
cg08010154	1.64671e-06
cg23637396	3.85247e-14
cg27525871	7.48711e-05
cg22768287	7.38801e-07
cg05268984	0.00102574
cg12347349	3.12412e-06
cg08239426	0.00172839
cg22240693	3.84114e-05
cg18836476	8.60573e-06
cg25840822	0
cg18680211	1.91563e-11
cg20018401	1.58136e-10
cg03428614	0.0011049
cg13023268	2.47464e-08
cg07657539	6.76844e-10
cg19580744	1.18081e-05
cg09704054	5.1278e-06
cg02424858	9.5844e-06
cg26502595	4.5068e-05
cg08403811	1.49779e-07
cg09044574	0.000707271
cg00784581	4.27341e-06
cg22918560	7.86625e-11
cg17141408	6.92762e-05
cg26271086	7.73842e-06
cg10323908	4.3737e-06
cg21878112	0.000163775
cg04454807	4.10865e-06
cg06489744	6.11726e-08
cg09979712	0
cg04861904	5.55112e-16
cg03629303	9.83583e-06
cg13945631	0.000519974
cg27281690	0.00972989
cg08761565	1.11022e-15
cg27096144	0.00292925
cg14030578	4.77634e-06
cg15369633	0.000465091
cg18765793	2.00373e-05
cg10549438	3.13061e-05
cg07969554	9.9082e-05
cg07993134	1.53782e-10
cg05008948	2.58894e-07
cg10473583	4.40415e-05
cg00198586	3.56087e-05
cg20515679	2.40024e-09
cg00564163	4.06866e-05
cg07791222	9.33191e-05
cg04516203	5.65614e-06
cg03079104	0.000354259
cg13261021	1.05571e-05
cg10502710	8.59889e-07
cg15055060	1.40295e-06
cg24886083	0.00410829
cg17304531	7.64359e-05
cg11290188	0.000226754
cg19067854	0.000690115
cg11091888	7.13816e-07
cg06646098	5.23165e-06
cg00050289	1.13437e-05
cg21419981	3.6219e-06
cg20954533	0.00326299
cg17142344	4.88297e-09
cg07128660	9.85548e-06
cg24392635	5.23473e-05
cg16185666	0.00157268
cg14233855	2.0988e-05
cg18872946	1.26077e-12
cg01365486	4.19029e-05
cg16168684	1.94231e-08
cg07205175	5.39056e-08
cg16686325	2.15062e-05
cg10055327	1.29432e-06
cg19070408	0.00595354
cg15992174	0.000105907
cg11164099	3.80334e-07
cg05884310	1.9893e-12
cg16029260	0.000540473
cg03279114	6.15916e-07
cg06583016	7.10136e-07
cg03046247	5.86772e-07
cg06959746	1.82672e-05
cg05687174	3.99603e-06
cg24845165	0.000307381
cg21094267	1.00245e-05
cg07805332	3.98754e-09
cg16550264	0
cg19624029	1.75997e-07
cg06648780	0
cg03076972	1.63664e-09
cg20993270	0.000181134
cg00451105	0.000352846
cg04064910	2.18634e-06
cg09288755	6.23345e-08
cg11347946	4.93075e-07
cg16368183	7.74861e-06
cg22790587	4.959e-07
cg00029246	0.00023505
cg17639943	0.00156111
cg25996663	7.85827e-12
cg25617058	0.00419742
cg17096412	0.000827298
cg18072664	0.00229818
cg22135064	1.11375e-07
cg08602622	0.000139822
cg12932347	0.00109617
cg20094111	1.15463e-14
cg14305183	0.00453406
cg06176650	1.35402e-05
cg00528351	1.37402e-05
cg02348119	0.000198408
cg13233827	1.158e-08
cg16183252	3.88894e-07
cg08560874	0.000829556
cg10168361	5.55433e-06
cg21301240	2.78798e-07
cg17714367	8.35758e-05
cg12119997	0.0009456
cg09005508	1.05461e-09
cg04122324	2.13665e-07
cg24076588	1.1294e-10
cg02575483	0.00147836
cg21396008	0.00148998
cg22748179	6.73884e-06
cg13140258	3.4922e-05
cg21037109	2.51661e-06
cg03422806	1.90024e-07
cg01809464	0.00118721
cg10617943	1.23791e-09
cg16660891	2.33122e-09
cg08194548	1.1488e-05
cg10677018	0.00121364
cg12307297	0.000633904
cg24690720	3.66051e-06
cg12095600	0.000109014
cg27064596	2.08573e-05
cg04094729	1.6901e-07
cg10196102	3.45374e-05
cg22977115	1.76529e-05
cg13049992	0.000367729
cg07693671	6.85918e-12
cg09232346	0.000159641
cg07350595	2.47223e-06
cg10481921	3.96792e-08
cg06275867	4.50529e-06
cg11242436	5.62179e-09
cg19745816	0.00046422
cg27265692	0.000135405
cg23878577	0.000326624
cg04747787	0.00549717
cg03649125	3.67366e-06
cg07416733	1.56233e-05
cg05180412	4.62649e-08
cg14849907	2.01419e-05
cg19806995	0
cg25928742	3.19975e-08
cg25295696	2.84706e-12
cg07643000	2.57746e-08
cg22022413	0.000147504
cg03010429	6.96664e-05
cg03917120	1.08102e-06
cg09605880	0
cg01715588	2.99649e-13
cg02681115	9.67358e-05
cg01273564	1.05587e-11
cg06032551	8.20579e-06
cg16987437	1.38798e-09
cg11480314	0.000336159
cg19906877	0
cg07761654	0.000301939
cg19259421	0.000295687
cg07465191	1.9231e-07
cg02171726	0.000257895
cg00453903	1.30177e-09
cg24926303	0.00191447
cg05575921	3.71676e-06
cg10336671	9.93972e-05
cg10337331	0.000468788
cg18176066	1.32608e-05
cg02570643	2.49445e-12
cg01436746	3.57665e-10
cg19123846	3.08661e-05
cg14145074	3.96899e-07
cg06055763	3.92434e-05
cg18217441	3.81177e-06
cg08414407	4.33688e-06
cg15768146	1.14131e-13
cg07702486	2.22619e-05
cg08312389	6.84103e-07
cg24442913	0.0023161
cg19794912	7.6206e-07
cg20967299	3.26467e-06
cg14876043	9.84996e-05
cg02275545	1.7254e-11
cg13774217	0.000154948
cg21747070	0.000944242
cg23167287	3.23566e-06
cg15852732	5.46206e-05
cg20904213	0.00162663
cg01745368	3.50118e-08
cg03407687	0.000325422
cg15823097	3.82661e-06
cg12789080	0.00717665
cg16587707	4.0735e-07
cg18241635	7.69508e-08
cg14813551	0.000983899
cg04677683	1.11022e-16
cg20388580	8.42757e-05
cg10257070	2.63342e-05
cg05813417	1.71903e-05
cg23559228	2.74291e-07
cg24713117	3.96307e-05
cg07431298	0.000257996
cg07657658	1.6116e-08
cg02701137	0.000677985
cg09042450	3.09476e-07
cg21164131	0.000225988
cg07551372	1.16692e-07
cg19122723	7.02649e-09
cg04035253	3.59633e-06
cg01577609	2.70712e-09
cg08295800	9.28942e-06
cg06013218	5.44529e-07
cg11454008	0.000192937
cg11362599	0.00146233
cg15197753	1.61605e-10
cg27409073	0.000252998
cg16648509	0.000261956
cg16655346	1.45898e-11
cg22213142	0.000334405
cg01526177	2.06304e-09
cg01349024	9.30146e-07
cg10754561	1.0714e-06
cg08092930	4.85235e-11
cg08997904	0.000148314
cg26780042	0.00352984
cg02263703	1.11022e-16
cg07437801	2.06953e-06
cg12754055	0.000474465
cg19815863	0.000601893
cg15473329	0.000155885
cg11443938	5.00026e-11
cg12371819	1.1014e-05
cg06815444	0.00118032
cg23359897	1.64999e-05
cg01702724	0.000256571
cg13882484	3.84875e-06
cg06410105	0.000348697
cg04325130	7.72948e-12
cg08933000	4.68073e-05
cg24058669	0
cg26629160	1.87393e-05
cg00753442	0
cg10005744	3.75385e-05
cg13811060	0.00216557
cg11299980	1.84765e-07
cg26405160	7.70663e-05
cg11343177	0.000152869
cg24744596	0.00012235
cg13606991	0.00084955
cg20332289	0.00313514
cg23478421	0.000142453
cg22987188	9.99191e-07
cg26880753	2.97361e-06
cg14137162	4.03428e-10
cg06070576	0.000957431
cg08901307	4.57507e-06
cg16417977	0.000450866
cg18545433	8.68383e-06
cg14834949	5.31187e-06
cg24164564	1.27902e-10
cg10699049	0.000143602
cg07844127	3.69567e-05
cg12274030	1.60357e-05
cg20359888	7.7999e-10
cg12857520	0.000606327
cg21581081	0.000162686
cg00369142	0.00299613
cg15116108	0.000216485
cg14347007	8.03357e-07
cg11826199	0.00364184
cg03991126	2.68186e-05
cg19111519	4.90257e-05
cg03273748	1.85174e-11
cg08460041	4.83579e-10
cg23889013	0.000410361
cg24995347	2.2789e-05
cg17518384	0.000155782
cg19476342	1.13997e-07
cg17725627	0.00447131
cg01502811	0.00162634
cg00959846	7.72658e-05
cg20951444	0.00513278
cg03722000	0.000204826
cg00342233	0.000118304
cg12905823	0.000588715
cg25419384	1.37455e-06
cg05857728	2.09935e-07
cg11418177	1.24338e-10
cg01077450	0.000109946
cg08890976	0.000325317
cg12981387	0.000374432
cg15481520	9.44961e-06
cg04940883	0.000689028
cg15830940	0.00022927
cg22883472	0.0011861
cg11043092	0.00100769
cg00312260	0.000583815
cg03805624	6.06786e-07
cg08599085	2.07766e-05
cg26752465	0.0049767
cg25909125	0.000321481
cg03336107	3.4787e-05
cg01454482	1.56379e-06
cg18714448	0.000462778
cg02843235	5.87565e-05
cg11642898	0.000616911
cg01923218	1.07956e-05
cg06843147	7.10979e-06
cg00856273	5.18817e-07
cg23882648	0
cg01578625	0.000206178
cg24450548	5.06729e-05
cg04527510	0.00018736
cg02631007	2.84183e-06
cg22659414	0.000447848
cg24145401	1.80332e-09
cg02314012	3.6306e-05
cg05702597	7.55223e-10
cg20746735	2.62858e-05
cg07161024	0.000178
cg02323405	2.68956e-05
cg24757199	0.000129013
cg26084603	6.61731e-10
cg24463605	1.28436e-05
cg21782089	0.00464346
cg23540819	0.00181895
cg13430943	3.95655e-05
cg12128696	9.11081e-05
cg13824815	3.36847e-10
cg06914509	7.41807e-05
cg05620451	1.85183e-07
cg23281327	0.000139609
cg11691174	1.81824e-05
cg04513764	2.10345e-08
cg04113904	1.95274e-09
cg06177428	0.00644721
cg14089418	0.000149663
cg07700837	4.72224e-05
cg01439670	0.000233816
cg06786804	0.000209123
cg04467748	3.33411e-05
cg06686156	8.9458e-06
cg26839356	0.00154226
cg18994060	0.00729594
cg15735078	3.11357e-05
cg15852787	0.000158975
cg02785321	4.89498e-07
cg17594913	1.90663e-06
cg11653516	3.84043e-08
cg07973336	0.0013408
cg25870663	0.000156288
cg04347158	2.48192e-10
cg19793839	0.006651
cg00856626	0.00322392
cg18469665	5.85848e-09
cg08617469	2.90965e-08
cg14502994	3.42943e-05
cg10788301	0.00108709
cg24038794	3.36747e-06
cg24269863	1.74147e-05
cg24447082	9.57381e-07
cg26023785	8.68754e-05
cg18459459	0.00215536
cg16370025	0.000415004
cg06655771	4.2888e-05
cg07802625	6.41191e-09
cg02841802	0.000142543
cg10453850	0.00871674
cg10762882	0
cg04188234	4.9954e-08
cg27099145	1.70837e-05
cg27361227	0
cg06223577	5.63782e-08
cg03795378	1.26741e-09
cg02832512	0.000950438
cg02133748	1.09395e-05
cg27071525	1.16841e-05
cg08810410	0.00596132
cg27563121	0.00196766
cg18372930	0
cg01121639	2.492e-06
cg27516634	8.03608e-09
cg02578664	4.90179e-05
cg25273707	1.85474e-05
cg04725433	1.07067e-06
cg19658776	8.19344e-07
cg05865548	6.53997e-06
cg09417617	3.68569e-05
cg06070795	9.24292e-06
cg24377150	2.6753e-06
cg02602586	0.00184698
cg15134777	4.21441e-05
cg01680961	1.38066e-06
cg10165162	0.000709494
cg10171422	5.75614e-08
cg05851333	7.34666e-06
cg10116209	0.000274572
cg14661504	2.78718e-06
cg01807050	0.00293049
cg03727333	1.52949e-05
cg17100528	0.000284441
cg04493259	4.60782e-09
cg16586394	0.000879379
cg18121658	0.000178117
cg20092754	1.33227e-15
cg14508791	8.58477e-08
cg22642618	0.00194077
cg09696486	1.55431e-15
cg15777825	6.66134e-16
cg00280728	2.3494e-08
cg10210571	0.000173394
cg21504750	1.49901e-05
cg03893261	1.03976e-05
cg14460485	2.17501e-08
cg19105442	5.16494e-06
cg16644023	0
cg08248287	1.60988e-05
cg15441434	3.10294e-05
cg07507115	0.00897056
cg17412859	0.000152937
cg22054362	1.46039e-08
cg13272546	0.00515285
cg18711196	5.81433e-07
cg19945978	2.22219e-05
cg07805415	7.76487e-06
cg17362819	7.74785e-05
cg25203361	0.000377444
cg12359293	1.13876e-12
cg14286682	4.55191e-15
cg18456755	9.56546e-12
cg15016405	2.10395e-05
cg13271483	1.15876e-06
cg27123312	0.000920342
cg02646157	4.51033e-07
cg11739509	3.37641e-05
cg16057826	9.75863e-09
cg16903711	3.3835e-08
cg20979823	0
cg22082438	1.61321e-08
cg05554192	2.21102e-06
cg18429500	2.34994e-05
cg06706579	7.42127e-08
cg06640528	5.79297e-05
cg04822822	0.00456368
cg10238818	0.000297134
cg22382854	0.000514752
cg06940993	5.36434e-07
cg23032598	4.26992e-13
cg02610600	0.000118204
cg05977485	0
cg02663462	1.27222e-05
cg03374975	2.23582e-05
cg11079933	3.46264e-11
cg00122365	4.15128e-05
cg23463794	0.000113743
cg15666659	0.0036519
cg20032523	1.29646e-08
cg26621780	2.23024e-05
cg04969203	1.98143e-07
cg03671777	3.25032e-08
cg25762078	0.00012153
cg09790874	0.000797608
cg07689731	4.9061e-06
cg26870074	1.51078e-06
cg12282249	0.000206903
cg18492126	0.000640543
cg05507234	3.17852e-05
cg11718965	2.60575e-05
cg13991617	1.20474e-05
cg03010274	1.77739e-10
cg18443579	0.000860644
cg15199561	0.00135804
cg11277483	0.0032445
cg20862184	1.7588e-09
cg25726699	0.000288098
cg15819551	1.16257e-06
cg06719359	1.11242e-11
cg22826409	0
cg16961492	0.000426596
cg02285236	5.93014e-05
cg10714061	1.04182e-05
cg04142988	5.67943e-10
cg03167244	5.24809e-06
cg07452347	7.67754e-05
cg03184350	0.00121835
cg06615609	0.00229846
cg21960184	4.56202e-05
cg09421589	3.59047e-09
cg14445459	0.00170291
cg17093615	0.00205022
cg11849692	0.00161175
cg16387372	6.718e-07
cg24202045	1.22249e-06
cg15192905	0.00055154
cg14691924	5.75254e-05
cg24601231	6.14196e-06
cg12329907	5.21696e-08
cg11896962	2.86031e-08
cg05021643	8.38638e-07
cg04596578	0.00114283
cg16877004	7.44063e-06
cg11189729	7.24051e-10
cg25070639	0.00827127
cg18031307	2.47471e-05
cg00493238	7.86992e-08
cg13098353	0.00033118
cg03352182	4.17593e-05
cg08833577	6.51104e-05
cg11367421	5.60922e-11
cg23910983	5.2148e-07
cg00234046	2.85689e-11
cg23690216	9.4885e-11
cg15543557	8.30439e-07
cg06788249	7.1519e-05
cg13685151	9.71638e-05
cg06344264	1.1539e-06
cg04522024	2.35657e-05
cg01837113	2.10716e-10
cg19422140	3.05462e-06
cg08914638	1.90957e-06
cg23370739	2.81153e-08
cg21298915	3.77685e-05
cg03795415	8.5867e-06
cg11721610	0.00165371
cg21093170	7.69973e-12
cg14455504	0.000904486
cg09404516	0.0015626
cg03167683	4.11727e-05
cg06799768	2.17178e-06
cg25268666	0.000618329
cg22495165	6.59184e-06
cg02451018	0
cg18156311	0.000576973
cg22468235	0.00117543
cg06243326	2.70287e-10
cg09223773	0.00262572
cg01099825	5.14564e-05
cg19278158	7.50489e-05
cg11939277	0.000234427
cg08258896	3.99266e-06
cg08882067	6.88923e-06
cg06551464	0.00118644
cg15592492	1.11022e-16
cg07723474	2.38171e-06
cg09505340	1.90542e-05
cg26766678	4.13685e-06
cg04659218	6.62758e-11
cg05394294	8.28426e-08
cg04638205	0.0021534
cg02652003	0.00685223
cg25847024	0.000634298
cg06102452	1.60649e-05
cg23092028	0.000148913
cg05181865	1.20878e-09
cg12849314	1.14002e-06
cg02172515	8.37108e-13
cg17108386	9.80699e-08
cg21955274	0.000199975
cg00865927	8.00027e-06
cg20568147	0.000554644
cg13970791	2.47004e-06
cg12552675	2.1663e-08
cg06347522	0.000542232
cg11203401	2.91555e-05
cg03565475	8.5386e-08
cg15064042	1.20286e-06
cg22682458	2.22045e-16
cg12303769	0.000365197
cg26552030	1.48617e-05
cg14906444	0.000330006
cg20223776	0.0016842
cg12716737	0.00148289
cg09148795	5.37155e-05
cg18036068	0.000636461
cg04786076	0.000719293
cg09327847	6.39879e-08
cg24577031	3.63858e-05
cg12635982	0.00226537
cg08937058	5.3711e-05
cg26284844	1.67525e-07
cg16238266	0.000352232
cg12376209	2.03303e-05
cg15819352	5.05399e-05
cg24928222	4.02054e-05
cg18014864	2.35266e-06
cg18281980	6.32507e-05
cg07855242	5.07924e-05
cg14302157	2.16618e-05
cg09597554	9.34209e-06
cg05558615	9.60719e-07
cg17050525	8.73938e-10
cg14127567	8.20733e-05
cg06603568	6.79199e-07
cg23091595	0.00209262
cg09411076	8.38415e-06
cg03882313	1.17893e-06
cg09526885	7.89479e-05
cg11853989	1.53384e-05
cg26860122	1.6516e-05
cg23366404	1.05115e-05
cg23491895	4.45644e-13
cg22522688	3.22967e-06
cg10979435	5.5299e-07
cg25678231	0.00875837
cg25436486	0.000188794
cg15144631	7.28042e-06
cg12973487	2.13067e-05
cg26707398	3.67086e-07
cg06406717	0.00217805
cg25080917	8.4719e-05
cg22364973	0.00222574
cg06411688	1.43759e-11
cg12252090	1.13576e-13
cg09022230	7.48712e-05
cg04779441	8.12677e-09
cg17876645	1.1467e-06
cg11779586	0.000411821
cg02627455	0.00104073
cg23678322	4.09756e-05
cg12920464	7.58673e-11
cg22166900	3.43631e-07
cg13848363	4.39744e-05
cg26580313	1.00042e-05
cg06680886	0.000100416
cg13636583	0.000163302
cg02881681	1.07899e-06
cg03336334	2.41156e-05
cg09009538	0.000313959
cg14295659	0
cg02656169	1.43467e-07
cg13957561	0.000177301
cg03267787	0.000117724
cg15683236	5.44187e-06
cg07810387	0.000899799
cg07457358	1.97498e-12
cg18324798	7.96224e-06
cg21159783	1.62362e-05
cg20398091	1.1544e-05
cg26201952	1.7174e-06
cg18326274	7.27585e-05
cg25915572	7.27684e-05
cg26593358	5.20247e-08
cg23178546	9.66794e-09
cg20834081	0.0013888
cg07776980	6.95487e-06
cg09526806	5.93377e-10
cg23372542	6.65579e-13
cg23519943	7.72074e-08
cg09889663	3.49683e-05
cg05883661	3.99084e-05
cg25662414	1.5094e-05
cg15278500	3.07753e-06
cg13542966	2.50986e-05
cg03678360	4.21304e-05
cg23323906	2.28069e-05
cg14522181	2.83079e-06
cg02654704	0.000146481
cg26282508	0.00971662
cg14266378	2.88578e-05
cg02456621	0.000603719
cg22271353	5.66582e-07
cg10732259	0.000105507
cg20746797	2.19871e-07
cg25278126	1.1176e-09
cg03423138	0.00226285
cg07790752	0.00302111
cg14660446	1.32478e-10
cg25571940	0.000109529
cg20457195	6.04595e-11
cg08343174	0.000420267
cg04329112	0.0046293
cg12194708	0
cg20992498	7.41476e-05
cg24974193	5.34826e-11
cg21417310	8.06277e-06
cg09641631	0.000561724
cg15969090	4.32185e-05
cg15975555	0.00455129
cg21924571	0.000138272
cg19108231	0.00494585
cg02119348	6.01599e-06
cg23831996	2.25988e-07
cg11145160	1.44219e-05
cg09292306	7.00433e-07
cg02169705	1.18794e-14
cg26178526	8.43213e-05
cg16625054	5.32498e-07
cg11650925	8.04575e-06
cg19421005	0.00244486
cg14308313	0.000198703
cg18148969	1.6633e-07
cg01212576	7.07668e-06
cg00985142	1.85082e-08
cg22198132	8.98586e-05
cg11624060	2.96816e-11
cg15383980	4.82112e-05
cg02646515	1.49688e-06
cg09810730	4.09602e-06
cg11837610	0.000938518
cg03314548	6.43818e-13
cg01403471	3.27611e-09
cg15762862	3.23652e-12
cg23720929	4.07634e-06
cg22668931	5.06172e-05
cg21205724	5.33618e-05
cg04265319	6.13037e-06
cg23767550	0.00198421
cg00597091	1.59727e-08
cg08260610	8.97169e-05
cg20462361	0.000323362
cg22688137	5.2915e-08
cg19258177	5.91749e-14
cg07710969	1.35708e-05
cg19478820	1.90609e-08
cg07612928	2.22392e-08
cg09218242	2.20777e-07
cg02595497	6.75613e-09
cg00334135	5.55112e-16
cg12554925	3.7319e-09
cg19375371	0.00743257
cg05883695	3.03508e-05
cg16383014	0.000248467
cg13119853	2.16363e-06
cg13411972	1.57834e-05
cg22138494	0.00119694
cg03541179	0.00087785
cg23708864	0.000151223
cg03521696	0.000368345
cg18508362	1.55653e-13
cg22551587	3.42919e-05
cg21721182	0.00342611
cg08353606	1.58259e-06
cg27203961	1.35875e-08
cg20474675	3.64671e-06
cg07793702	1.02303e-09
cg02751230	2.51353e-06
cg09086678	1.13739e-05
cg12654277	2.22594e-06
cg27084929	1.48888e-05
cg24145595	3.14001e-06
cg02938303	1.12958e-07
cg15081012	0.00808784
cg12728588	0
cg23576746	0.002322
cg13114549	2.77556e-15
cg20940700	3.19389e-05
cg14229001	0.00117606
cg26086917	0.00557942
cg06797619	1.46065e-06
cg10738280	0.000211631
cg03822389	4.75216e-10
cg20885926	2.02673e-05
cg07392358	0.000789647
cg12719086	1.34151e-05
cg08384611	2.82592e-07
cg02294302	3.17523e-05
cg26869211	0.0015542
cg22698544	0.000992829
cg21360186	5.06605e-08
cg26797676	2.10031e-05
cg05404459	1.57829e-11
cg16300565	0.00014198
cg02333517	0.000256868
cg05337535	7.00948e-07
cg14011933	0.00427106
cg13503720	1.11022e-16
cg14824074	2.03795e-07
cg11332681	8.67563e-05
cg19550910	5.66363e-06
cg07839237	1.61425e-09
cg26296701	1.36111e-07
cg11038887	9.54863e-06
cg19970121	0.000361582
cg26556684	0.00136845
cg21785067	0.00500701
cg23276695	0.00340641
cg22100652	5.7927e-05
cg03216624	6.13682e-10
cg19003326	2.5589e-07
cg05795436	1.22029e-05
cg11184392	0.000322965
cg05432322	3.91067e-06
cg19649083	0.000104564
cg02651457	8.95648e-09
cg16052975	0.00105179
cg13351143	9.27388e-09
cg25651148	0.000140478
cg03226208	0.00106825
cg16924263	3.81273e-06
cg02984151	1.44505e-06
cg07380641	0.00252529
cg17596409	1.36857e-10
cg03004027	3.79037e-07
cg24866923	1.3604e-05
cg24366126	0
cg11221509	8.79141e-12
cg16170919	2.93141e-07
cg02283558	6.12466e-05
cg13815188	2.99102e-06
cg24854430	7.35424e-08
cg18946644	1.47476e-10
cg10328393	1.04028e-08
cg26362015	0.000439781
cg10310310	8.09894e-05
cg04887104	4.29801e-11
cg18753337	0.00159234
cg16781964	1.71304e-05
cg17036911	8.60705e-09
cg13974165	8.99907e-06
cg08083082	0.000256364
cg08514128	6.8664e-05
cg18172495	0.00174874
cg19868314	0.000770905
cg07548662	1.9984e-15
cg22565987	4.93861e-05
cg05391260	5.24804e-08
cg21961321	4.83548e-05
cg20757073	0.00163149
cg08991965	1.66275e-05
cg08686973	1.31286e-09
cg11110588	1.62164e-05
cg16555157	6.96923e-08
cg12953597	6.58249e-05
cg15130532	8.72065e-07
cg05454839	1.52911e-06
cg16318688	8.50457e-07
cg08872442	1.14429e-10
cg04336171	9.42017e-05
cg05088356	8.42962e-06
cg02014117	1.464e-05
cg03302259	5.22904e-12
cg10134641	1.66199e-05
cg02108045	0.00423269
cg13689560	0.000936873
cg23350274	3.97471e-07
cg03306998	0.00237614
cg17093466	0.000241346
cg01454237	2.6753e-12
cg24782723	5.99349e-05
cg25865597	0.000118428
cg20516262	2.83456e-08
cg26065588	3.04244e-05
cg01654560	2.09589e-06
cg05564251	3.90985e-05
cg01820376	0.00112353
cg14496654	0.00132251
cg07396182	8.96888e-06
cg08909961	0.000450822
cg08726999	1.47389e-05
cg18534337	1.07043e-05
cg11390659	3.42198e-07
cg00030047	0.000479206
cg15453315	0.000293581
cg22830768	0.000567864
cg15128312	0.000213333
cg00686030	4.03535e-06
cg21919540	2.66958e-05
cg07603685	0.000435902
cg22918562	1.40362e-09
cg05107281	4.4335e-05
cg10435618	2.17547e-05
cg23698560	1.46446e-05
cg06131773	2.71053e-05
cg20490183	2.76446e-14
cg01518095	9.25417e-05
cg05275229	1.5854e-13
cg26121246	6.97168e-06
cg13523587	6.63448e-06
cg08569022	6.41939e-05
cg15134505	5.72385e-09
cg22988430	0.000363698
cg21812084	2.19312e-07
cg16107254	6.89837e-12
cg11209096	1.26015e-05
cg04737150	0.000426343
cg12899775	1.52524e-05
cg12732734	8.28823e-05
cg12048861	5.02043e-13
cg24030120	2.37403e-05
cg17521268	2.88658e-14
cg02682255	4.85816e-06
cg07888917	8.7248e-05
cg10372476	9.19067e-05
cg03534846	4.26875e-06
cg04719454	1.55265e-06
cg00768993	8.43775e-07
cg08396875	7.82397e-07
cg19226080	1.83114e-07
cg05123976	0.00194358
cg13537752	0.00172244
cg27255329	0.000156535
cg15513927	0.000563276
cg06513244	8.08096e-05
cg00113033	0.00331736
cg15968529	1.14677e-06
cg12282777	8.80221e-05
cg25571414	2.86375e-08
cg08976646	0.00384867
cg21006834	1.48175e-05
cg27228272	0.000500936
cg03299479	9.851e-07
cg16167789	0.000122601
cg26619347	0.000138454
cg14039212	0.00324183
cg06845354	5.78785e-07
cg08786711	4.16644e-12
cg00814401	0.000298693
cg09765538	2.86114e-05
cg22808669	0.000214376
cg20585185	0.000411318
cg04987487	0
cg19847866	2.00469e-05
cg00913842	0
cg11332951	0.000622863
cg16872028	0.000593222
cg07159067	0.000525448
cg22891003	4.1041e-05
cg23956385	0.00148636
cg01739356	2.14562e-05
cg07790896	1.58636e-07
cg24082681	5.11813e-14
cg06555227	2.9543e-13
cg25267982	3.64125e-10
cg10532807	6.45264e-07
cg11655138	3.08393e-05
cg15939929	2.11521e-05
cg24287994	4.03736e-10
cg00815862	4.81774e-06
cg26748898	1.74144e-09
cg05143092	0.000156152
cg15196611	3.82472e-07
cg18204930	0.00145703
cg01133989	0.000506349
cg23386435	0.00020333
cg16518285	4.49812e-06
cg16495772	1.0606e-06
cg15035054	2.58161e-05
cg01805424	1.26699e-12
cg09643474	6.21742e-07
cg06438531	6.85535e-07
cg03759063	2.76731e-06
cg08667272	0.000288044
cg15135710	3.11382e-08
cg23239444	5.73545e-05
cg07078735	4.44383e-08
cg12633274	0.00710954
cg14906304	3.26264e-07
cg13585080	0.000123353
cg07003778	0.000263755
cg14065678	1.56411e-06
cg15370388	2.01392e-05
cg07171156	0.000135091
cg21425906	1.08684e-07
cg13553482	0.000994347
cg10346212	2.83538e-05
cg23001785	0
cg08902519	0.000183259
cg19619014	0.00282582
cg12296630	1.36545e-05
cg12862395	0.000869695
cg26998274	2.62988e-09
cg07345999	0.00385812
cg06575723	0.000365249
cg19719207	2.57392e-08
cg03551162	0.000131168
cg06897724	2.37082e-07
cg00168783	0.00849475
cg08629275	1.37138e-07
cg06451707	9.39182e-06
cg15646911	0.00112299
cg01772407	3.03545e-06
cg17329760	0.00367074
cg26948274	1.8555e-05
cg02837428	2.09897e-05
cg07841477	1.04585e-05
cg26070725	9.4807e-08
cg06160171	9.71885e-05
cg09228785	0.000213895
cg22981158	6.66734e-11
cg18021271	0.000750703
cg13177747	1.00437e-09
cg08262889	1.78235e-06
cg08218445	0.00313474
cg19645880	3.12844e-05
cg26810323	9.63653e-06
cg13370174	0.00140078
cg04114966	0.00340452
cg17212404	1.62265e-08
cg13422185	0.000125992
cg11864094	7.57492e-06
cg06322962	0.00012085
cg25854526	1.26128e-05
cg13973820	0.00309188
cg00405713	1.27017e-06
cg19678828	0.000203642
cg15560377	6.21207e-05
cg27594528	1.32638e-06
cg10172246	6.29194e-09
cg00575156	0.000163864
cg12885388	0.0013591
cg12222215	0.000739596
cg05407714	0
cg04523291	0.000364802
cg14353148	0.00022609
cg10775173	1.88784e-07
cg15440363	3.86498e-08
cg09744966	1.47979e-05
cg26994693	1.10762e-05
cg23196831	0.0031621
cg14248841	1.40124e-06
cg04210225	0.000754237
cg16318744	1.95375e-07
cg26782108	1.17499e-05
cg00574183	0.00125925
cg26621770	3.43851e-05
cg00465273	4.21822e-08
cg00025439	1.13334e-06
cg13960999	2.03281e-05
cg26086477	4.43433e-05
cg27278860	4.14652e-05
cg01104425	7.21657e-11
cg18595624	9.27088e-05
cg16503011	1.41125e-09
cg10145428	1.33356e-11
cg17761226	4.86834e-07
cg04472859	0.000130079
cg15049902	2.07603e-06
cg11954872	3.54136e-06
cg06888353	0.00119198
cg24849648	0
cg06405510	6.91156e-08
cg14698575	0.00123981
cg06884805	0.00113465
cg08406014	1.24864e-08
cg17819732	0
cg22354175	0
cg02771673	3.21299e-12
cg08585512	0.000174736
cg22800884	3.32702e-06
cg20472911	1.93683e-05
cg01858895	0.00091817
cg22666555	0.000842614
cg08946713	1.89315e-05
cg05147321	0.000115752
cg00925450	5.15406e-07
cg00261337	0.00624152
cg07891627	7.93101e-10
cg12094663	0.000588369
cg16062579	1.87467e-05
cg08175609	1.16726e-07
cg19700787	9.87566e-05
cg22814480	0.000315971
cg07992477	0.00283508
cg25415342	7.12934e-05
cg12530140	1.03653e-08
cg25378465	2.18002e-05
cg08267442	4.45053e-08
cg18118749	1.85708e-06
cg25065191	0.000400709
cg17204557	2.17228e-06
cg14516552	2.59087e-07
cg04342458	0.000170481
cg06832745	0.000211138
cg01695672	1.7757e-05
cg04761991	0.00014791
cg06047587	1.86897e-05
cg03236170	0.000577487
cg22936208	2.78365e-05
cg15482025	0.000397967
cg26442763	0.000577727
cg23404973	4.66018e-06
cg20611371	1.04801e-06
cg02238550	7.36347e-05
cg15798703	1.7899e-05
cg16623612	1.25083e-09
cg16103712	0.00164169
cg05171823	9.40165e-08
cg17588954	0.00182033
cg11389437	0.000183275
cg10999598	1.69631e-05
cg07845764	2.82153e-10
cg10325659	6.94517e-05
cg10052735	0
cg02101518	0.000129882
cg13451004	2.65771e-06
cg25104065	6.81878e-06
cg22703888	0.000396
cg25577507	1.29956e-07
cg20966378	2.3279e-11
cg03286826	0
cg25247083	0.000104906
cg23484515	0.000282709
cg20664928	0.000691228
cg12953766	1.39874e-11
cg26102476	6.56562e-06
cg10919547	0.000249111
cg11116138	7.47597e-07
cg21064727	0.000779471
cg22713740	3.25658e-05
cg01447579	9.46755e-07
cg17932407	4.19751e-05
cg11080687	1.88817e-06
cg01430218	2.41384e-07
cg14157052	2.81485e-10
cg10788028	1.13459e-05
cg14699723	1.47862e-05
cg14744022	3.17499e-10
cg00212512	0.000329109
cg22609497	4.72426e-07
cg09863441	4.14706e-09
cg05711115	7.7409e-06
cg05719472	1.14752e-08
cg00115297	4.82027e-05
cg25698701	1.25167e-07
cg02807788	3.84948e-07
cg03970319	7.75294e-07
cg07593580	0.00180132
cg18717554	5.17517e-06
cg08855203	0.0021803
cg16938805	2.46856e-05
cg02951338	6.94556e-06
cg03184291	4.35914e-07
cg23847017	0.000120665
cg06643882	4.96709e-07
cg23710197	1.44461e-05
cg19402268	0
cg23009546	4.03531e-07
cg12097634	0.00116494
cg06226724	0.000126715
cg02837825	5.95548e-05
cg08763169	2.21108e-07
cg15623846	0.000121952
cg24947024	8.89983e-09
cg08909363	5.96551e-06
cg18078495	0.00247044
cg25513090	7.00803e-08
cg08964597	8.58048e-10
cg06393909	4.8078e-05
cg05950140	0.000673385
cg13344118	5.1126e-06
cg00966000	0.00204108
cg14453174	1.37758e-05
cg22307419	0.00020695
cg12552744	0.000828845
cg04567527	2.80725e-11
cg14117844	0.000127287
cg04864179	0.000521865
cg02065249	6.97222e-05
cg24052964	1.78619e-05
cg04803419	0.000224004
cg16902863	0.000255384
cg07787198	7.90286e-05
cg11928728	7.8057e-09
cg00851738	1.52377e-07
cg24960312	2.28498e-06
cg15095327	0.00106359
cg15641309	2.99187e-05
cg19831077	0.00199256
cg27475499	1.11348e-07
cg24927687	4.96493e-06
cg14100184	0.000178992
cg09502507	0.000867136
cg15672877	0
cg05513069	3.83045e-08
cg03166160	4.2146e-05
cg04733196	4.60905e-05
cg06380443	0.000162332
cg12752420	0.00014204
cg18117847	0
cg25668077	3.42583e-07
cg08133525	0.00012821
cg23776532	5.80263e-05
cg02705708	4.42294e-09
cg14399284	5.84865e-12
cg06879608	0.00112884
cg17815933	1.08122e-09
cg01576078	3.17524e-14
cg05307298	9.4228e-05
cg11608390	1.02857e-05
cg12553792	4.76244e-05
cg00668515	3.68721e-05
cg07491249	4.40421e-07
cg02150912	0.000541448
cg13467707	1.61789e-06
cg21116504	4.40293e-07
cg13457168	1.11022e-16
cg17267805	0
cg20558320	4.60351e-05
cg12439084	0.00207562
cg05178338	1.23299e-06
cg15820162	0.000169977
cg14457908	9.47212e-06
cg21783749	7.72495e-05
cg17663030	0.0014197
cg16949536	3.19961e-05
cg16985333	0
cg17945560	1.92027e-06
cg13460934	3.76048e-06
cg22305495	0
cg14048475	0.000490254
cg17441377	0.000259687
cg14182690	4.86987e-06
cg20771933	1.52487e-08
cg10099105	6.53176e-05
cg10168009	0.000403424
cg04396721	5.82529e-09
cg02960777	1.39204e-06
cg02859458	2.29872e-05
cg19732886	1.47526e-08
cg13420089	4.46455e-05
cg12758228	0.00021442
cg03541887	0.00555061
cg27012421	1.28194e-11
cg21644703	3.79807e-13
cg27605354	6.82258e-06
cg04349831	0.00403906
cg20393908	3.26267e-09
cg05483406	6.59944e-05
cg23905126	0.000134922
cg06943988	2.52957e-05
cg05836910	9.60889e-06
cg08067983	0
cg14164970	4.90424e-11
cg27009448	7.41708e-10
cg22656247	0.00405801
cg02920600	4.06739e-05
cg20873023	0.00136709
cg02574954	4.08116e-06
cg18120376	9.94902e-09
cg08877463	3.64557e-09
cg11590833	4.87632e-06
cg23588180	1.89453e-06
cg23260525	0.000122054
cg21144218	2.29822e-08
cg26311374	8.69391e-08
cg27527893	4.96356e-05
cg07595355	3.67646e-07
cg25362684	3.72766e-06
cg21336116	1.57317e-06
cg20417351	0.00528893
cg00275272	2.74514e-08
cg18515801	1.38711e-07
cg13934986	0.000111565
cg19008371	0.00249681
cg25837719	0.000146585
cg07353077	7.70228e-05
cg26483274	1.00957e-09
cg18354633	0.00688807
cg03634479	0.000401716
cg05150619	0.000368564
cg18683471	4.71602e-09
cg20844619	2.03218e-06
cg03209395	7.23199e-06
cg14176930	2.60846e-05
cg26758486	1.11839e-05
cg27478294	1.01286e-05
cg18984809	1.17108e-06
cg01530283	0.000890725
cg24877185	5.0604e-07
cg08278002	3.71025e-12
cg05837648	1.70744e-06
cg18477666	2.33575e-07
cg14676407	4.2089e-05
cg09607439	0.00136011
cg19677893	0.000127764
cg27114965	1.49143e-08
cg02092206	5.64865e-06
cg27519392	4.61205e-05
cg03986557	2.62042e-05
cg03584378	2.77823e-09
cg17474835	2.79344e-08
cg06750679	6.80721e-05
cg02203761	1.19591e-05
cg15769388	0.0001613
cg20907586	0.00281923
cg05176267	0.000684886
cg14811102	4.67401e-08
cg22660894	7.05187e-10
cg16218069	7.2968e-09
cg10164186	2.4754e-09
cg00468844	5.7861e-06
cg00638396	8.54861e-12
cg12223806	2.24657e-06
cg13593622	1.62917e-08
cg24618875	1.95224e-05
cg18321929	0
cg23482133	1.58186e-05
cg27132814	9.95334e-06
cg14040460	0.00057213
cg17843927	0.00792333
cg24471039	4.47476e-05
cg23297413	0.000583121
cg09746261	0.00102871
cg11879484	9.6674e-10
cg02389317	2.21515e-10
cg13825926	5.91055e-09
cg25902053	0.000192247
cg22016077	9.70581e-10
cg03522132	0.00309093
cg25242729	2.48894e-07
cg05480377	3.45057e-13
cg19310515	3.32057e-06
cg07112634	7.2434e-05
cg06701814	0.000358501
cg22558269	0.00141425
cg09836433	4.31179e-10
cg16815476	2.15175e-05
cg04042861	1.37791e-11
cg24235138	0.00124838
cg13532039	0.00122607
cg27657350	2.52135e-06
cg21027282	0.000297401
cg11048341	2.76313e-05
cg02343446	4.46838e-07
cg03244210	2.15477e-08
cg18811095	0.00626511
cg19758134	3.79048e-06
cg06700209	7.53502e-06
cg21830341	5.22125e-05
cg07312124	0.00187088
cg09313046	1.7499e-06
cg08977130	0.00237406
cg17611093	0.00969464
cg01492274	0.000921445
cg08698687	1.84136e-05
cg18390345	3.37978e-08
cg11245806	1.65878e-05
cg01565438	7.18674e-05
cg16509336	3.09055e-05
cg06749295	6.84877e-07
cg24277759	1.29459e-07
cg23855428	4.13587e-09
cg15561624	0.000288175
cg03971254	6.62616e-07
cg15400083	1.68222e-07
cg26012143	0.00141325
cg25432371	6.323e-05
cg03013494	0.000360628
cg17615018	1.73946e-10
cg24361808	0.000265842
cg22482700	3.17988e-06
cg25836326	3.17726e-11
cg06162668	3.57022e-05
cg18320370	8.97053e-05
cg24854764	0.000141041
cg14952266	3.18805e-05
cg15859311	2.22045e-16
cg08494494	0.00010146
cg15076238	5.14779e-06
cg04218911	2.9642e-07
cg04383721	0.000286458
cg11600186	2.34721e-09
cg16697896	7.48977e-05
cg27496846	3.88985e-07
cg01353012	3.2634e-05
cg25780077	0.000150666
cg10322874	0.000575854
cg12999453	9.02157e-05
cg14145202	1.73818e-10
cg20460554	3.65556e-06
cg12856793	0.000219555
cg00913191	5.26539e-05
cg02123719	3.71442e-05
cg06530443	2.22352e-06
cg13379332	0.00118144
cg17480554	1.30729e-12
cg16697438	0.0013912
cg07510230	4.81542e-05
cg13737408	3.15607e-05
cg00411544	2.07369e-05
cg03127506	0.000963617
cg01708377	1.52711e-06
cg11776985	1.44705e-05
cg15480059	4.89013e-06
cg00029943	4.92806e-08
cg12060936	3.0788e-07
cg08246210	0
cg07120972	2.02061e-14
cg02552292	1.61694e-08
cg11794118	4.65645e-05
cg09002231	1.69503e-09
cg01563858	3.72365e-09
cg24166463	5.95126e-09
cg05641884	0.000665824
cg06818398	9.34708e-10
cg10182374	0.000312868
cg04799890	3.58299e-11
cg11754206	3.35774e-09
cg24224909	1.39193e-05
cg17601287	0.000250828
cg07858756	0.00224188
cg27470307	0.000189898
cg13331591	2.43281e-05
cg10300135	5.9952e-15
cg13533456	5.9734e-10
cg23729763	1.72536e-06
cg13835558	0.000498489
cg15602203	2.19525e-06
cg01373166	0
cg14391737	2.64269e-06
cg19101417	8.3814e-06
cg05181342	1.32342e-11
cg10103906	2.55495e-09
cg19579183	0.000973205
cg20774095	5.24486e-07
cg23957660	7.6951e-05
cg20128015	0
cg09221931	0.000103308
cg04605816	3.52321e-05
cg25991857	0.00196594
cg15739383	1.48309e-10
cg22329423	6.58309e-10
cg03787092	3.63091e-06
cg24942747	3.45766e-06
cg26210397	0.000100431
cg20990472	5.59311e-05
cg09577317	6.8324e-11
cg18431477	1.5277e-06
cg09437327	1.88628e-05
cg02294155	1.24732e-08
cg21050890	0.00108383
cg07355152	1.43251e-09
cg07689590	0
cg01191871	3.74788e-06
cg13503413	9.16546e-07
cg13376488	9.44108e-08
cg18845433	1.43346e-06
cg03409868	0.00119217
cg27238969	1.89753e-06
cg22229039	0.000362829
cg23130596	9.67953e-06
cg08516911	5.80645e-05
cg02576975	5.01557e-06
cg00110846	7.31372e-07
cg23716457	1.09184e-09
cg16806530	3.75042e-08
cg15363887	1.93938e-05
cg25837813	0.000180103
cg20380380	9.83922e-05
cg08235978	1.88009e-06
cg17962756	0.00044743
cg13583081	0.000133495
cg06484881	0.0005683
cg27191184	0
cg02132714	3.31246e-12
cg00223245	5.58427e-07
cg20586996	5.59468e-05
cg23032129	4.56211e-06
cg15639457	0.000144364
cg01845451	0.000525141
cg02807673	4.87616e-06
cg04564373	0
cg17095147	1.81162e-06
cg09709227	0.00311173
cg10622102	2.47757e-12
cg23286346	1.42089e-06
cg08693969	0.000921306
cg06774142	0.000401633
cg02706766	0.000988447
cg05147453	4.74485e-10
cg13200028	3.33957e-10
cg06302240	7.94676e-06
cg12184344	1.31388e-05
cg21858653	0.000152514
cg08100972	8.46996e-10
cg10333640	0.000304603
cg21475150	0.000161104
cg11358637	0.00620876
cg19866637	3.12417e-13
cg10084932	1.69205e-07
cg27097532	6.282e-11
cg08257293	1.39676e-06
cg13746772	9.60487e-07
cg00295744	7.8718e-09
cg06835941	1.20636e-05
cg21581865	0.00220441
cg03625953	0.000480669
cg26533107	3.63356e-10
cg22481130	0.00703721
cg10152715	3.86397e-05
cg13555050	0.000269259
cg19788036	0.00136924
cg14039047	0.000721772
cg26283220	7.42427e-05
cg12760084	0.00287388
cg08945756	0.00020782
cg18178962	0.00365798
cg12503394	0.00200429
cg20884110	0.000873603
cg16307759	0.00297265
cg21649258	2.32001e-08
cg22865501	4.25809e-05
cg02389080	1.9447e-06
cg22989033	2.09025e-07
cg24712501	6.91575e-10
cg09626414	5.17083e-06
cg16604553	0.000144965
cg08044454	0.00160916
cg17371081	1.71836e-06
cg25213718	1.25262e-07
cg01860370	1.66504e-10
cg19381193	0.000470097
cg16119107	8.11538e-05
cg11812248	4.4636e-06
cg20136009	0.000198397
cg17138539	6.45927e-05
cg11973654	3.79013e-07
cg22207257	1.0609e-05
cg09507549	0.000225425
cg17912283	0.000194302
cg07450030	0.000751798
cg07060739	2.41368e-05
cg17468333	0.000239481
cg23014176	0.00173404
cg02635001	3.47311e-07
cg16440286	1.71231e-06
cg19699140	4.07818e-06
cg05477920	6.54851e-05
cg26189637	3.65257e-05
cg13909175	0.000563676
cg22794494	0.00113611
cg09125723	0.000573486
cg16075164	0.000324078
cg21732056	3.99924e-05
cg09684557	0.000120994
cg06721486	2.69212e-09
cg21332500	0
cg23388020	0.000111113
cg19524824	3.49511e-05
cg03808214	3.24625e-07
cg24942458	0.000200685
cg05839235	1.01808e-05
cg24100167	5.85817e-06
cg09983885	0.00186332
cg03961395	4.90468e-05
cg23708607	5.26398e-05
cg23850321	8.97046e-05
cg25323545	0
cg04751149	0.00321538
cg08988951	0.000837664
cg04094478	0.000113894
cg11767197	0.00259797
cg06239208	0.00141923
cg08431884	2.77097e-05
cg13279049	4.53709e-05
cg14606439	2.17687e-05
cg26877303	0.00388602
cg17605604	1.39908e-05
cg01579276	0.00127426
cg11239749	8.87258e-05
cg27109907	2.8453e-10
cg02124291	2.50086e-05
cg17939059	0.0001021
cg03348188	0.000263575
cg23022408	1.51162e-05
cg14843086	0.00037339
cg08332908	5.48317e-05
cg04176452	0.000305303
cg08324796	0.000110575
cg01566186	0
cg01295653	0.000147476
cg14999777	5.28428e-06
cg01910330	1.62075e-08
cg02638589	0.000844181
cg00655788	1.1667e-05
cg09591542	0.000536743
cg25362169	2.5115e-06
cg15666789	3.14952e-07
cg00689284	1.5045e-07
cg01651886	0.000106932
cg09003509	3.97682e-06
cg24043628	0.000345687
cg05891572	4.91485e-08
cg12196685	2.72774e-07
cg09901902	0.00117478
cg09378499	2.03846e-06
cg19009323	0.00268201
cg08983248	0.00454137
cg12005569	5.50724e-08
cg13712826	4.58587e-07
cg27539176	6.46291e-05
cg09390308	2.6138e-12
cg17325650	2.759e-05
cg11229497	0.000112445
cg22572614	0.000521765
cg07398429	0.000268218
cg08413370	0
cg24943066	0.000208954
cg16180151	8.36359e-07
cg27071408	6.23612e-13
cg12082302	6.4695e-08
cg00777011	0.000922521
cg13942682	2.73812e-06
cg07201976	0.00023695
cg10141721	7.21182e-07
cg01523144	1.2522e-05
cg22185288	6.57017e-06
cg25586209	1.72648e-05
cg26312951	4.48516e-05
cg03427827	2.66819e-06
cg21240474	6.03915e-07
cg13089940	0.00499785
cg02589109	1.63977e-10
cg07042832	1.80552e-05
cg27002794	0.0047347
cg15426710	3.95765e-08
cg05330497	3.33781e-05
cg16517021	0.00689842
cg15661637	7.16239e-11
cg10619513	0.000174778
cg16018596	5.07788e-08
cg07754558	0.000139216
cg15322070	1.18828e-07
cg26757562	8.00971e-08
cg17349657	1.85299e-06
cg11260439	6.2983e-13
cg17512712	0.000547628
cg21717549	0.000106509
cg12286516	0.000214597
cg25371081	1.43445e-06
cg12371336	0.00036867
cg23044186	0.00312418
cg22028161	4.89267e-08
cg03237892	0.000286161
cg16917080	5.1777e-06
cg08922347	4.30143e-05
cg04593460	0.000551365
cg11276201	1.31596e-05
cg19999705	5.31618e-07
cg22658419	1.05497e-08
cg07733606	1.27325e-11
cg09042448	3.17535e-12
cg24469412	0.00158065
cg22670100	0.00142631
cg05663594	0.000664449
cg23312707	0.00103322
cg17148309	0.000619913
cg14402948	0
cg10415209	0.000223508
cg18555620	0.00434923
cg16528372	0.000343925
cg08251386	0.00221473
cg09949666	5.85208e-06
cg03447415	0.00099993
cg11845411	6.59561e-08
cg01020331	3.72655e-07
cg22611419	2.18264e-05
cg01199793	6.75127e-13
cg15727694	3.16101e-10
cg03726640	1.8084e-05
cg18459223	0.000410669
cg08890627	2.28943e-08
cg14537533	0.000182706
cg12498895	6.25715e-09
cg07223793	9.9748e-06
cg11601463	0.00544251
cg06531916	3.08795e-05
cg01177709	0.000211855
cg14604641	9.45566e-05
cg22234239	4.44377e-05
cg14961750	2.79368e-05
cg22255634	8.24011e-05
cg11695358	5.84396e-05
cg08922436	0.00262538
cg01879490	5.88824e-06
cg26224173	9.23344e-06
cg02568806	3.50615e-09
cg09424415	5.06736e-07
cg01972900	0.00777844
cg12060786	3.0087e-14
cg24623368	6.8182e-05
cg11263897	1.10943e-08
cg14387626	0.00118856
cg02299500	5.80989e-05
cg11176287	7.2021e-05
cg21885848	6.8544e-05
cg22539182	0.00428009
cg17629827	0.000432506
cg10834561	0.000813614
cg18811907	4.49586e-11
cg02399415	0.000815719
cg01907071	1.73747e-08
cg14305269	5.59333e-06
cg05270224	2.30834e-05
cg10089642	2.57231e-06
cg11328390	0
cg08002355	8.25786e-06
cg06390355	4.29527e-08
cg18317538	5.22021e-06
cg21808258	8.22644e-05
cg18116825	5.55251e-10
cg09945610	0.000158694
cg27546582	5.99201e-06
cg16834708	1.18549e-07
cg06157895	2.82165e-06
cg13440864	0.000379275
cg14826624	1.66533e-15
cg12769084	6.95737e-08
cg27482328	9.4735e-07
cg11435943	6.11594e-08
cg24864772	5.41295e-08
cg23234361	7.4245e-05
cg07562736	7.43549e-05
cg15681255	0.00508052
cg26453900	2.37319e-06
cg04751885	0.000781513
cg26138342	0.00117449
cg18994744	1.55245e-06
cg23808930	0.000124731
cg01875596	0.000209514
cg21579239	0.0012623
cg13508449	9.99036e-05
cg26634761	0.000241246
cg00066535	0.000344012
cg11031599	0.0048652
cg26058474	0.000347238
cg21475882	8.27934e-09
cg01577079	0.000117024
cg21402417	0.000115809
cg24048022	0.00134932
cg23111276	7.03778e-05
cg04813904	9.01672e-08
cg22028284	3.69371e-13
cg10522479	1.88052e-05
cg12264385	0.00143801
cg02763957	8.63967e-10
cg02752529	5.02111e-06
cg20055966	2.21097e-06
cg19214657	4.73552e-05
cg19108323	2.24842e-05
cg13137285	1.2617e-06
cg01475205	0.00138106
cg06809683	1.10069e-06
cg01513092	0.000118782
cg00281149	5.95136e-06
cg03789507	6.9823e-08
cg12830733	8.21193e-05
cg03428741	2.27279e-05
cg19685285	1.81857e-05
cg05284776	0.000903214
cg02372093	8.70574e-06
cg27061477	8.65708e-07
cg03425600	0.000138647
cg25153769	1.71884e-05
cg12503912	8.60282e-06
cg21862320	5.55112e-14
cg19218505	1.21559e-05
cg24000816	0.000152828
cg13800079	8.02898e-05
cg10385395	0.000653078
cg14563921	0
cg16265486	1.85292e-05
cg12065246	1.05721e-07
cg07760617	0.000606966
cg13545717	8.86291e-12
cg24632139	0.000273473
cg21211453	1.09145e-10
cg14674785	1.39045e-09
cg25793785	6.63403e-06
cg15407440	1.26852e-06
cg23841763	1.11887e-08
cg15085109	0.00120882
cg02256105	0.00698488
cg12945723	9.4591e-14
cg05930684	0.000115738
cg01766096	0.000979599
cg27534624	0.000353354
cg27052564	2.65375e-06
cg17580904	0.000379886
cg00886356	0.000206222
cg01138422	2.5787e-05
cg02604403	7.01821e-05
cg07879785	0.000608316
cg15323871	1.28085e-09
cg00359695	1.06314e-05
cg11271327	1.43046e-05
cg07338360	0.000366033
cg13843637	0
cg00985040	0.000392521
cg08559914	7.45282e-07
cg05676129	3.48561e-09
cg27292079	0.00404779
cg19591080	0.00011812
cg23391021	1.13106e-05
cg17325771	7.1378e-08
cg11563860	0.000542187
cg14614793	1.60407e-05
cg16392213	2.74244e-08
cg18153338	5.30796e-08
cg17311179	1.95057e-08
cg04060128	0.00265984
cg05122969	0.00726995
cg11981585	6.33132e-07
cg07047197	8.8775e-05
cg10141508	1.89988e-08
cg21456939	0.000190586
cg14780899	0.00012343
cg07813851	0.000655627
cg00171092	3.78609e-07
cg18436024	6.77353e-06
cg12892680	4.32035e-06
cg09400236	0.00161779
cg25238382	0.000328115
cg07434253	4.89719e-06
cg01385882	2.80461e-06
cg27633096	0.00143423
cg03045014	2.04636e-12
cg00644318	2.29345e-06
cg06764736	0.000275406
cg11905108	4.9786e-05
cg02779913	0.0017927
cg07326665	3.98021e-05
cg07453344	1.65423e-14
cg00484488	0.00150873
cg21266942	1.50801e-07
cg10602982	2.23684e-05
cg06592260	1.67479e-10
cg10110929	1.47105e-13
cg17615115	5.87288e-06
cg04538517	0.000142681
cg10147394	0.00111362
cg06369591	0.000109059
cg05757757	5.66935e-05
cg08897266	2.69367e-08
cg08295639	1.46611e-05
cg10136671	2.70732e-06
cg01152726	0.000293762
cg00564765	2.27911e-05
cg25577130	2.5458e-05
cg04990446	4.70419e-09
cg08986688	1.93037e-05
cg19646139	0.000434859
cg27422345	2.00722e-06
cg05819073	4.75238e-05
cg03008550	4.54483e-07
cg26194641	0.000238392
cg24584114	6.62056e-10
cg11998020	1.60843e-06
cg21394119	1.99935e-05
cg26318674	1.7423e-09
cg21498620	2.19927e-06
cg12116885	3.54347e-07
cg12434848	1.61727e-07
cg10076395	0.000599885
cg09738884	2.20894e-09
cg14332225	4.37576e-08
cg13139972	0.00131983
cg22839412	2.62706e-09
cg12989650	2.20582e-07
cg22457637	0.00126282
cg15712305	0.000533712
cg16109680	2.79271e-10
cg24087434	3.43514e-05
cg24211304	4.2207e-07
cg01273987	0.000480543
cg20421996	6.14325e-05
cg18212276	1.39826e-05
cg08902243	6.58967e-05
cg09682949	7.39267e-08
cg06489077	1.18387e-09
cg16767835	0.000474015
cg06079593	3.49592e-07
cg26949268	0.00265926
cg22984446	0.000415925
cg22810403	0.0017875
cg25969486	0.000551787
cg24617723	0.00429174
cg08327999	0.000473689
cg19262433	3.95618e-05
cg16755833	6.29083e-06
cg24401631	6.55953e-12
cg00906420	0.000258952
cg15237702	0.00165029
cg10400393	0.00338858
cg21905773	0.000171397
cg00887832	1.27415e-06
cg07878587	0.00017514
cg00709171	6.50788e-05
cg17930440	8.14672e-06
cg26890815	0.000332706
cg10346127	1.54178e-07
cg16954329	0.000210862
cg09193888	9.8265e-05
cg09044294	2.32155e-05
cg26526467	3.04064e-05
cg06672804	2.80939e-09
cg00167259	4.00489e-09
cg20159095	0.00169531
cg09072626	0.000909088
cg16980270	6.73905e-14
cg00763081	5.34599e-05
cg19800870	4.56951e-05
cg21834243	0.00512292
cg01861389	0.00749439
cg09869279	0.00281813
cg08114298	1.55431e-15
cg05345285	1.23104e-05
cg07729325	0.000215702
cg26329274	0
cg15222329	2.04224e-06
cg22498365	0.000333035
cg17778640	6.32827e-15
cg25823083	8.26372e-12
cg15336559	5.71489e-06
cg17596602	3.97078e-07
cg00570498	3.37215e-09
cg07139938	0.00403494
cg14420169	1.24617e-05
cg06326293	2.59256e-07
cg04040131	4.54207e-08
cg20392216	8.28053e-07
cg09432154	8.7658e-07
cg24412662	1.85904e-06
cg00500913	1.27283e-06
cg09670925	4.61256e-07
cg26279430	1.66442e-07
cg20012879	0.000291947
cg16449009	0.000155228
cg10123952	0.00180767
cg09857383	0.0024129
cg14316246	0.000160159
cg13755924	0.000226026
cg24356337	1.11378e-05
cg06123913	0.00857658
cg03455555	1.09042e-09
cg12711371	0.000544155
cg17429881	2.23033e-05
cg12452952	0.00138301
cg12349832	0.00506159
cg03726147	0.000105209
cg02900383	3.94902e-11
cg13852135	0.00014534
cg08231394	0
cg08779252	0.00537711
cg07057191	1.42258e-05
cg02083416	0.000399594
cg05238750	7.38187e-12
cg24503957	0.000249837
cg24107848	7.26922e-07
cg24240349	1.76789e-06
cg19624444	0.000279874
cg06441398	3.06533e-13
cg15474615	1.50306e-05
cg08900605	4.58793e-06
cg03065566	3.33295e-07
cg26853536	1.42171e-07
cg24539517	0.000101176
cg17978903	0.000162551
cg05944845	0.0011032
cg02539160	0.000212737
cg12956783	0.000111718
cg24154132	5.57622e-11
cg22109675	5.18279e-08
cg16318226	1.84051e-09
cg02293426	1.38085e-07
cg04539059	0.000566883
cg17109865	2.221e-11
cg06088759	0.000309449
cg18178836	2.19777e-06
cg10357553	4.97966e-05
cg12082069	0.000356083
cg11125037	0.00116374
cg06770877	6.15106e-06
cg11263990	7.34822e-08
cg02486421	0.000276068
cg13216597	0.000375367
cg13135887	5.38477e-05
cg10143146	0.000242129
cg26613648	0.000306952
cg01974249	4.07856e-09
cg02626729	1.94079e-10
cg16705849	3.653e-05
cg04930256	1.11022e-15
cg04242310	0.000335052
cg04889408	0.000211331
cg20464884	0.000144301
cg14145896	0.0021806
cg05876487	5.22231e-08
cg16820993	0.00117487
cg22306408	5.76268e-09
cg26651339	1.13526e-08
cg11334406	1.08223e-06
cg00448322	0.000274024
cg03426225	3.0046e-12
cg01021976	0.000917853
cg03564661	6.12326e-06
cg16661858	1.48345e-06
cg18091465	0.00107765
cg04671145	1.65387e-06
cg14464551	3.7617e-06
cg11425547	0.000563238
cg08434692	3.10019e-10
cg11400809	1.51612e-06
cg24181914	0.000322981
cg26779306	2.2414e-08
cg05884870	0.00225221
cg27011416	5.12252e-08
cg18419318	9.66507e-07
cg02456003	1.33156e-05
cg15386044	5.46396e-06
cg00326559	2.42452e-07
cg19774782	0.000249204
cg25396787	3.09821e-10
cg22648996	2.74968e-08
cg14216498	1.66092e-10
cg24149324	1.65571e-11
cg07461432	5.15472e-07
cg27291170	0.000260249
cg06761040	0.00232832
cg18944666	0.000175206
cg16006738	5.14198e-08
cg00774777	0.00107169
cg22843072	0.000520261
cg01621879	5.40359e-06
cg04833533	4.33377e-07
cg22461535	3.74727e-11
cg08799666	0.000535431
cg06179249	0.000262408
cg06872887	4.81892e-07
cg12553365	0
cg27456283	1.69771e-05
cg14528486	7.15435e-11
cg03258567	0.00543579
cg24166924	0.00253971
cg15197609	0.0044983
cg21470589	0.00225234
cg02955940	7.83968e-05
cg26302048	3.50198e-05
cg08448497	9.93709e-06
cg02345089	3.75633e-12
cg27321942	1.08663e-06
cg10519389	2.03434e-10
cg00032376	0.00291364
cg19249814	1.44329e-15
cg20139176	3.96332e-10
cg17367743	1.50486e-06
cg08981757	0.000186578
cg05407855	1.30607e-07
cg13798630	2.92946e-05
cg27297722	3.94783e-09
cg15725050	8.28959e-05
cg12636775	2.62907e-05
cg17148351	5.59815e-05
cg18773522	0.000456681
ch.7.1269058F	0.000968387
cg26548834	0.000182318
cg04697635	7.74842e-05
cg01966057	2.68221e-07
cg19921145	0
cg24171807	6.99724e-07
cg04307586	8.8232e-05
cg18156136	2.2819e-10
cg00411896	3.54271e-05
cg19421214	0.00148742
cg26187477	4.13757e-06
cg14390305	0.00146486
cg20972453	4.02668e-06
cg14418226	0.000733305
cg11948054	0.000259112
cg09745805	0.000158886
cg04897530	8.25358e-10
cg20144984	3.89003e-08
cg07864342	2.14447e-06
cg08256839	4.92143e-08
cg12067499	5.96294e-06
cg04734477	2.02677e-07
cg15781176	2.03065e-06
cg13426224	9.13777e-05
cg18444028	4.92671e-10
cg25134938	2.71556e-05
cg23638239	2.16476e-08
cg11579254	2.43028e-13
cg03328393	0
cg14597214	2.87588e-08
cg11168006	0.000192389
cg00025405	1.40137e-05
cg00008364	5.10703e-15
cg07222022	0.00112158
cg21779904	0.000835039
cg08221948	0.00347589
cg22050156	0.000168844
cg10177585	1.82188e-05
cg25314531	0.000110938
cg16951455	1.38422e-06
cg09086835	4.61783e-05
cg13742752	0.000191676
cg08274405	7.91406e-06
cg16838967	7.62832e-07
cg05210414	3.33951e-05
cg16253580	1.66639e-10
cg03214200	6.58633e-06
cg24769499	0.00354689
cg15874293	1.26686e-05
cg27236186	0.000180121
cg12573033	1.77244e-05
cg07250923	0.00925556
cg24800146	0.000417736
cg24231380	1.11022e-16
cg06134974	0.000153655
cg19768533	8.48077e-09
cg22078284	0.000979077
cg06309058	0.000172058
cg15097409	0.000127696
cg23303708	8.23408e-12
cg21239432	0.00178412
cg10923777	0.000734408
cg08702344	0.000290901
cg06262436	2.2246e-05
cg08365207	1.67181e-05
cg05304393	0.000343474
cg15489301	2.20072e-10
cg07229366	0.00056956
cg11452992	0
cg11577820	9.34451e-07
cg12944204	9.13889e-06
cg01030081	0.000170953
cg13417901	8.16698e-06
cg08904369	2.13686e-05
cg03719083	5.14854e-07
cg10921001	7.25405e-05
cg16219829	5.99157e-07
cg06762891	0.00136589
cg22865640	0.000133313
cg15096240	2.73267e-08
cg19601807	3.25411e-08
cg23825057	0.00770496
cg06646410	1.08037e-06
cg03062725	0.000274382
cg04154311	0.00055
cg11413795	4.9479e-07
cg15215782	1.0857e-05
cg16022195	0.000263538
cg06322474	1.13037e-05
cg14194397	1.48564e-06
cg07774096	0.000282353
cg16849488	8.67568e-09
cg27361711	0.000388743
cg00599631	4.27286e-05
cg03266780	2.31677e-07
cg15916331	0.00084586
cg07195319	0.000303493
cg25353562	8.84985e-05
cg10420527	0.00217207
cg08646294	3.15186e-05
cg19853030	1.40733e-09
cg26217318	6.96888e-07
cg04393958	8.94791e-06
cg20489898	0.000167712
cg00174508	0.000994184
cg10938100	0.00798637
cg12035174	9.1149e-05
cg14179786	5.68732e-09
cg12675852	0.00269762
cg20108357	2.11568e-06
cg03725293	1.11772e-06
cg07305514	3.09142e-09
cg23674816	1.11022e-16
cg15150970	8.88182e-05
cg19736110	7.24698e-06
cg13314434	0.000468174
cg08960127	2.76193e-05
cg09735851	0.000565355
cg25342213	1.93853e-05
cg15438734	8.38105e-09
cg00611864	2.15097e-08
cg07312086	0.00197881
cg12513686	8.16385e-07
cg02854922	9.38149e-09
cg02685435	0.00271901
cg04273674	0.000609921
cg06873564	0.000185011
cg05312596	0.000486774
cg27070962	3.22988e-05
cg07685241	1.37622e-05
cg12767917	2.17081e-09
cg13705956	0.000279414
cg05477656	7.71251e-05
cg14218444	1.71783e-05
cg01964852	7.8999e-12
cg17983742	6.91275e-05
cg09141590	3.13463e-05
cg21654383	7.26724e-06
cg18515587	2.10942e-15
cg25828393	8.65446e-10
cg14069703	0.000806455
cg22414994	4.05588e-05
cg25941151	5.55112e-16
cg11518147	5.44197e-10
cg19502744	7.0974e-05
cg23764533	9.26481e-06
cg15025170	1.39443e-07
cg00023321	0.00559234
cg12469366	8.24658e-05
cg25103337	0.00309796
cg02239282	1.10811e-09
cg17889250	1.11979e-05
cg22775776	4.94007e-07
cg18352935	5.42763e-06
cg21057643	3.17809e-05
cg00290355	0.000890452
cg07104557	5.08325e-07
cg26495027	9.07536e-07
cg22319080	0.000107215
cg23108106	3.86968e-05
cg01211338	6.70991e-10
cg21460868	4.00106e-05
cg07370464	0.000137296
cg01499736	0.000114864
cg04472373	1.11027e-05
cg19213829	5.3967e-05
cg07999090	1.15269e-07
cg06462760	1.14646e-05
cg13127901	0.000239212
cg21203251	5.38134e-05
cg24654525	7.40525e-11
cg07677446	5.9204e-10
cg17862867	1.4895e-05
cg02894204	1.21275e-08
cg20735430	3.58365e-05
cg19178642	0.000880118
cg14189571	3.27627e-12
cg08395475	0.000631896
cg01832012	7.03673e-06
cg08422125	0.000493985
cg18153418	6.49174e-09
cg03717757	1.76927e-05
cg22233974	9.37472e-13
cg08036104	1.78516e-06
cg18269404	1.07472e-10
cg00639984	0.00103744
cg19026358	3.61663e-05
cg26889408	4.14442e-05
cg05195356	7.37962e-06
cg01194674	0.000676135
cg19312590	4.5291e-05
cg19149013	2.28419e-10
cg08563032	0.000253882
cg12632309	1.54919e-07
cg12758444	7.96475e-09
cg12097011	0.00019766
cg10195763	1.28643e-07
cg22065725	2.09718e-08
cg10345144	4.96174e-09
cg18369680	7.44655e-07
cg22751954	0.00522384
cg12104547	2.58506e-06
cg07178945	0.000324518
cg13823666	1.0652e-06
cg13952954	1.00172e-06
cg09606208	6.6377e-05
cg02400419	1.14413e-05
cg06101900	0.000350368
cg09166898	9.11493e-13
cg01728092	0.000117717
cg19595413	0.000134813
cg13250722	0.000116337
cg07451071	0.000392248
cg19848895	5.06547e-05
cg15827169	0.000475038
cg13754993	1.22101e-05
cg19212492	1.93912e-08
cg24903382	0.000196763
cg17031898	2.22045e-15
cg05329317	0.00027754
cg03575231	5.66214e-15
cg16320838	2.01779e-05
cg00845279	1.11022e-16
cg17807777	1.13408e-05
cg00450764	9.93876e-05
cg26975648	0.00120695
cg27228578	9.88231e-06
cg02367133	0.000401567
cg09827048	0.00034502
cg06702028	0.00154797
cg07660494	1.16839e-05
cg18676273	1.05964e-06
cg15948025	0.000102625
cg02165175	1.31042e-06
cg04111366	0.000107118
cg20207416	0.00043233
cg14067541	0
cg01817897	2.27967e-06
cg18743951	5.58347e-05
cg01419469	4.32195e-05
cg22807449	9.8008e-06
cg25408329	7.94859e-05
cg23196557	8.50164e-12
cg03128241	1.72343e-05
cg17684754	0.00359977
cg20712856	0.00431357
cg04547393	5.22609e-07
cg09571630	2.38398e-12
cg04743066	4.78286e-05
cg03480001	6.34752e-08
cg07548668	1.09409e-08
cg23814420	1.0967e-06
cg19632822	0.000107149
cg06498897	1.11022e-16
cg19985670	0.000275822
cg25851464	2.22181e-05
cg13643138	8.47307e-05
cg01874309	1.03388e-06
cg17943069	1.84684e-06
cg03025413	1.72168e-05
cg00055694	4.51619e-06
cg24770086	2.68544e-07
cg08357257	1.53318e-08
cg08441850	3.76723e-10
cg11161417	0
cg16864731	3.94017e-05
cg10687537	1.48375e-08
cg20956633	0.000805624
cg01102854	3.27982e-05
cg23633089	3.8831e-10
cg15308565	0.000254823
cg06580879	2.88658e-15
cg10427074	8.30312e-09
cg04361174	0.00122656
cg22895468	5.04103e-05
cg02452302	0.00878494
cg20260607	1.68722e-05
cg25303662	2.60378e-08
cg05083515	7.50782e-09
cg07819742	1.01703e-05
cg12277336	8.27882e-10
cg12777591	0.000348983
cg19616459	0.00237057
cg02084118	1.02308e-05
cg05139529	5.40909e-06
cg09501109	0
cg16694072	0.00537114
cg02821754	4.93715e-06
cg11466773	7.32364e-05
cg20827484	9.16333e-07
cg26398586	2.44249e-15
cg25527909	0.0019589
cg06555354	0.000331334
cg13049997	0.00213255
cg09256556	0.000465095
cg26108416	4.47578e-05
cg04789475	5.6071e-07
cg13529710	0.00224398
cg22308813	8.66785e-06
cg23233807	1.30042e-08
cg00782188	0.000161342
cg16094026	1.04305e-05
cg15383740	0.000122916
cg15232593	1.40867e-09
cg08712189	0.0016453
cg08126665	0.00172478
cg14552435	8.80034e-06
cg09533758	9.87179e-05
cg14209284	1.81699e-12
cg15112076	6.2241e-05
cg26924043	2.74973e-05
cg25252839	5.79627e-05
cg21045468	1.08154e-07
cg07366188	8.16235e-05
cg07115116	2.12919e-05
cg18101783	3.6736e-09
cg19106666	3.1667e-05
cg27404242	3.55271e-15
cg06244691	2.01409e-05
cg01799930	1.18124e-05
cg13145424	4.60897e-05
cg19579976	8.31767e-05
cg15090509	0.00146974
cg23159800	0.000108438
cg12214034	0
cg18217346	1.41661e-05
cg10961187	9.89257e-05
cg26328923	4.73133e-06
cg22851092	1.28946e-07
cg04256202	5.9768e-07
cg20028891	2.56799e-07
cg09096030	0.000289455
cg23895175	0.00998339
cg22271962	6.15881e-05
cg05741496	1.89737e-13
cg20479210	5.14876e-05
cg07135723	1.52601e-05
cg26863795	2.466e-09
cg06436086	8.50205e-05
cg20365580	3.27603e-09
cg19220144	1.25349e-08
cg00752195	0.00240386
cg04140680	4.46065e-10
cg21510150	1.18021e-06
cg00929336	0.000772868
cg15693490	0.000120418
cg16135795	0.00076309
cg11075883	9.48989e-07
cg05933218	2.32454e-07
cg08736813	0.0073934
cg09578620	1.19032e-07
cg19855302	0.00140326
cg09810389	7.78393e-08
cg12187392	5.19656e-07
cg01821920	4.10056e-07
cg07216656	1.46345e-07
cg14250498	3.8235e-05
cg04608855	5.442e-11
cg24523415	2.25046e-08
cg06908857	0.00083639
cg07554013	1.66865e-05
cg08921397	3.15116e-05
cg18718518	1.68435e-10
cg02276314	0.00512986
cg16030145	0.000866566
cg00033992	1.52221e-05
cg01493038	9.56346e-13
cg15087803	2.01026e-05
cg00357213	0.000458228
cg04521951	1.50097e-05
cg05711284	0.00110735
cg07917478	0.00014318
cg10279872	1.86042e-05
cg27647852	9.57789e-05
cg09438478	5.58442e-14
cg01704198	0.00206254
cg25206725	6.02627e-07
cg20483656	1.53406e-06
cg03433230	8.36031e-09
cg20703392	0.00103865
cg08830214	0.00132473
cg18822131	0.000119082
cg25491247	9.47962e-06
cg05568761	0.00154046
cg07829759	1.16041e-06
cg01181485	8.18228e-11
cg15895886	9.21485e-14
cg07638500	0.000683915
cg11532179	8.31048e-06
cg04132784	0.000649115
cg22680827	0.000497024
cg09594361	6.89136e-07
cg05008825	0.000112463
cg18166340	4.4169e-05
cg08674654	4.15986e-05
cg23035172	0.000186662
cg20029140	0.000342374
cg09664054	6.43929e-15
cg25114245	0.000362157
cg16848255	1.12421e-05
cg14062612	1.20328e-05
cg09153394	4.49498e-06
cg19109608	3.62717e-11
cg25569491	2.84838e-09
cg13349503	3.24141e-12
cg27028281	0
cg19526450	0.00988018
cg11447163	8.91509e-14
cg04176569	0.00352586
cg24706363	1.48635e-05
cg17154807	8.91946e-07
cg02854067	1.52813e-05
cg08242316	3.4516e-07
cg01403559	3.11553e-05
cg26221928	7.1274e-08
cg25855856	0.000298302
cg19702777	4.20822e-08
cg02382037	3.59095e-06
cg00834034	3.57015e-06
cg09119668	3.18262e-06
cg23604606	9.30123e-12
cg07580620	0.000184438
cg21531089	2.28551e-12
cg00346392	1.08035e-05
cg05750618	0.000141939
cg09778187	0.000124378
cg16543884	0.00400402
cg12060858	0.00106914
cg04074004	2.98398e-10
cg02286407	0.000280263
cg12285154	0
cg16814653	2.46833e-11
cg24091611	0.000282375
cg15100054	1.1263e-05
cg01176694	2.38526e-05
cg07762788	5.41539e-05
cg07180351	1.46495e-05
cg16238632	7.04669e-05
cg27162811	4.07565e-08
cg24420366	0.00347007
cg07407859	0.000354012
cg02694800	2.07075e-06
cg14274636	1.48751e-05
cg20678043	1.19127e-13
cg16373217	0.00124638
cg18437557	0
cg23279503	8.69592e-06
cg25545088	6.26455e-06
cg19492975	6.38808e-08
cg03912518	1.41058e-08
cg02291390	4.55546e-07
cg04933726	6.48114e-06
cg05430894	2.68041e-08
cg20687094	3.79994e-07
cg17220584	9.68957e-05
cg27137084	1.7913e-06
cg01484799	4.01754e-05
cg04926525	2.82394e-09
cg22505006	2.80672e-06
cg20041612	0.000194429
cg15031661	1.78621e-07
cg20306446	3.38673e-06
cg26220336	1.96271e-06
cg08256018	3.87927e-05
cg09541348	0.000217459
cg22290287	4.60918e-10
cg06145903	0.00607396
cg00279717	1.31729e-05
cg18837035	0.000428241
cg00003187	0.00615431
cg26089007	0.000425824
cg01636873	4.55191e-14
cg02504734	0.000372981
cg16993211	2.2401e-05
cg25702652	0.000411912
cg03132806	0.000765915
cg06471042	8.21017e-05
cg05412222	1.69662e-09
cg19495511	0
cg19517864	5.29417e-06
cg19300389	2.08882e-06
cg27414593	2.93094e-05
cg10206073	2.97216e-10
cg02022808	8.23009e-08
cg16540190	5.69221e-11
cg03497399	0
cg19935951	0.00357496
cg20802942	0.000163185
cg26462130	3.05866e-13
cg09336982	8.26118e-05
cg08320413	0.00012913
cg00010529	7.23531e-08
cg03075214	0.00338533
cg03714676	0.00274634
cg16337566	5.03519e-12
cg07329532	1.83642e-06
cg15051459	0.00615453
cg04926227	0.000318345
cg13081062	1.13153e-07
cg14710084	8.75029e-07
cg11596947	1.22626e-05
cg03513901	0
cg06783380	0.000281468
cg07839105	0.00364851
cg11346960	3.7855e-08
cg06783710	0.000145099
cg25264969	0.000117771
cg04765277	6.36385e-07
cg03546472	3.28711e-06
cg12280798	0.000207927
cg14868970	0.00288643
cg17654627	0.000415567
cg14391148	3.34923e-07
cg26463806	7.33651e-06
cg16132546	8.85427e-07
cg13455205	3.31886e-06
cg06771286	1.18219e-06
cg21947782	0.00610417
cg05886966	2.15436e-10
cg16090620	0.000177308
cg06007668	0.000232644
cg25833403	9.35469e-07
cg22491193	7.84389e-09
cg11101937	0.000317309
cg00709775	2.02638e-05
cg17507541	2.78091e-05
cg27118612	4.53002e-05
cg10479063	3.77967e-05
cg25041805	2.9694e-06
cg26356061	0.000587063
cg00963799	0.0018237
cg09762702	2.45358e-07
cg09106646	3.6473e-05
cg11464297	2.40918e-14
cg19305527	9.64068e-08
cg15454486	7.23786e-06
cg06330218	3.84717e-05
cg18233599	4.29745e-07
cg15989983	0.00169937
cg14048837	0.000229498
cg13084299	1.87999e-06
cg16221504	8.80469e-05
cg17379193	8.4151e-07
cg13830791	5.99108e-09
cg16304782	4.17425e-05
cg01717881	1.56932e-08
cg27301507	1.38354e-08
cg00132819	4.6908e-05
cg09670938	0.000733378
cg22563535	0.000240782
cg08577982	0.00011899
cg06683488	3.3314e-06
cg07725711	2.22045e-16
cg04275792	2.52449e-06
cg15513391	9.58151e-05
cg11016910	5.77338e-05
cg02985453	5.64337e-10
cg05686118	2.5634e-08
cg10498585	2.51804e-06
cg18264265	0.000109272
cg13630574	0
cg01433202	6.4569e-10
cg08450560	0.000141253
cg18209212	4.87028e-09
cg16416759	0.00274901
cg23115083	0.000134816
cg19700991	1.30158e-11
cg06961323	4.80742e-09
cg01180684	1.74117e-08
cg08131860	0.00115075
cg16062451	2.58848e-07
cg12025025	1.66533e-15
cg02035061	2.80857e-06
cg13097800	2.11889e-08
cg23275998	0
cg05042038	0.000102266
cg22813950	1.44127e-09
cg06666608	0.00095091
cg16263179	1.82348e-09
cg20613432	1.05178e-05
cg15459807	0.00171545
cg00047683	8.38053e-06
cg00789091	1.12702e-05
cg24457425	4.5131e-06
cg13666617	1.88556e-05
cg01502428	0.00446163
cg01128736	7.56287e-06
cg04002220	1.29277e-08
cg02284387	0.000546217
cg01436254	1.70025e-06
cg01936488	1.2998e-06
cg19246225	0.00408433
cg00447324	1.23301e-06
cg23561197	3.96202e-06
cg10406999	0.00616183
cg06446221	2.34455e-08
cg16278635	0
cg04415014	0.00113742
cg19139589	0.000765093
cg08493657	0.00222865
cg18860041	0.000821242
cg06172624	0.000104935
cg19640976	0.000114697
cg04131502	7.73101e-05
cg05924987	0.000849574
cg09890699	0.000485398
cg03820205	1.39875e-08
cg15740575	1.95183e-06
cg07860833	2.96054e-05
cg16449808	0.000890885
cg24914964	1.6523e-06
cg27138951	8.53162e-07
cg27498862	1.94511e-06
cg00207099	5.42378e-06
cg07624438	8.16765e-07
cg17347171	6.81444e-12
cg12605277	6.79605e-07
cg03414932	0.000107843
cg15637159	2.22905e-07
cg19056431	3.87809e-09
cg15158754	0.00224504
cg17885063	1.24253e-10
cg25236603	0.00013353
cg02169783	1.09652e-05
cg24416186	0.000116212
cg10566015	9.71141e-07
cg23149687	0.000448723
cg13668826	8.9578e-11
cg06166865	2.28842e-05
cg23887856	9.1602e-05
cg18845797	2.01746e-06
cg03580359	0.000223656
cg11877440	0.000295129
cg25965344	0.000513509
cg08330132	8.12552e-08
cg13726531	0.000452756
cg00044210	0.00101856
cg20544848	2.17765e-09
cg22684425	0.00080902
cg13871900	0.00239851
cg02935024	6.89149e-12
cg10134910	0.00200951
cg18259893	8.5888e-12
cg08328750	5.36965e-08
cg14576850	0.004659
cg01151029	0.000165438
cg13613180	0.00443222
cg19638977	3.97363e-06
cg07682059	0.00394478
cg17707382	0.000594527
cg09763390	0.00237675
cg02927921	1.95588e-09
cg07023332	3.45256e-06
cg08654091	4.05132e-07
cg06169108	2.03459e-06
cg26015163	2.06318e-08
cg17775336	7.16035e-06
cg20625967	2.19737e-05
cg09428927	0.000116949
cg16565845	0.000104277
cg02091808	0.000108965
cg03686887	4.88682e-10
cg15517536	2.33154e-05
cg25915796	0.000348531
cg18944099	6.14847e-06
cg22750783	1.6214e-07
cg19522972	0.000265389
cg20742667	7.96447e-07
cg03947681	3.20339e-05
cg08376771	3.51768e-05
cg00621247	0.000154855
cg10288939	7.32724e-07
cg21201924	0.000431907
cg26642583	2.09697e-07
cg17942695	8.41117e-07
cg06802097	5.19491e-10
cg19291695	1.68754e-14
cg07370303	0
cg15033526	0.00019995
cg10736139	1.0368e-07
cg22569765	0.00443916
cg03198117	1.0153e-12
cg16227779	0.00120473
cg25579419	0.00788432
cg19719312	0.00033462
cg23439009	5.31915e-05
cg25209030	6.39762e-05
cg07957491	2.94893e-05
cg26469387	0.00332284
cg13276157	2.04868e-07
cg16230982	2.49526e-06
cg24124688	1.72722e-05
cg14226912	6.50437e-05
cg21024238	4.37913e-06
cg11082447	0.00328841
cg08847512	0.00338723
cg03729521	6.25899e-06
cg04398978	0.0016436
cg19339917	0.000194834
cg15310568	1.65368e-12
cg16244119	3.43297e-06
cg13513668	1.64296e-06
cg12917889	0.000314954
cg05547260	3.41999e-05
cg01140877	9.70365e-07
cg26470457	0.000229256
cg13651912	6.55646e-07
cg04467093	4.49718e-06
cg00045902	0.00295072
cg05898881	6.10462e-05
cg10841650	1.2873e-07
cg01284776	0
cg05800564	1.82751e-05
cg18656627	3.05997e-05
cg23820816	2.02359e-05
cg12957735	0.00010348
cg00441765	2.17412e-05
cg10964388	5.11754e-09
cg05214010	9.68284e-08
cg12937580	1.00325e-06
cg14789551	0.00204603
cg05847038	7.4506e-05
cg18233497	2.23382e-07
cg13656665	0.000656495
cg12342048	0
cg13888180	1.1388e-05
cg05835635	6.06942e-05
cg06655810	0.000116835
cg01649465	2.87412e-06
cg16285941	3.46316e-08
cg22976778	9.42502e-06
cg03058412	1.10139e-08
cg23371436	2.0231e-08
cg17790273	0.000416784
cg13559820	2.68865e-05
cg00994277	2.31698e-10
cg27635653	0.000530445
cg10905078	3.76513e-05
cg04623772	3.33067e-16
cg03652686	1.26384e-11
cg16689133	6.46439e-06
cg14936194	1.03967e-10
cg19159978	1.90052e-05
cg17597351	4.21885e-15
cg15841828	0.00700621
cg03775632	6.93738e-06
cg21995710	0.000525288
cg25405922	6.07765e-05
cg02163259	0.00314212
cg19944904	1.14914e-05
cg12497599	1.72973e-13
cg08279231	0.0049182
cg08140751	0.00050422
cg20560754	2.52183e-05
cg02569114	2.66365e-08
cg10121559	0.00187656
cg11258931	8.1688e-08
cg17806661	0.000645069
cg24728912	0.000684385
cg16156297	7.39833e-11
cg19282250	8.04211e-06
cg17240381	0.00150314
cg22038059	1.14126e-05
cg22297448	1.32628e-05
cg11651936	0.00191315
cg21336878	8.73475e-10
cg22242614	0.000284713
cg09046994	0.00240841
cg26339862	3.84491e-08
cg00804525	8.43872e-05
cg01273194	7.0217e-05
cg26516006	1.69258e-07
cg06302564	9.57246e-08
cg14341289	0.000367005
cg10689249	0.000645846
cg22945920	4.00516e-09
cg12924510	1.29336e-06
cg12645154	1.98484e-05
cg12361228	3.98325e-07
cg03013727	0.000125134
cg10731606	0.00591209
cg08155591	1.10267e-05
cg23460535	5.69816e-08
cg04721764	0.00017495
cg08872220	3.79525e-09
cg19744025	3.67947e-05
cg04783279	3.88437e-08
cg12260386	0.00406321
cg18987102	8.30413e-06
cg27330542	0.000451703
cg08367326	4.19739e-11
cg14745722	1.7976e-07
cg25175805	0.000240916
cg09392386	0.00018581
cg25440950	0.00461872
cg17859706	1.10351e-08
cg05775709	8.60994e-05
cg10455565	6.95881e-07
cg18844145	0.000118144
cg07580867	8.6704e-10
cg10614768	1.56634e-07
cg02855548	1.72751e-13
cg01743110	1.41142e-10
cg06936611	8.8209e-05
cg15662519	6.27657e-06
cg21689228	0.000339519
cg14400498	2.56866e-07
cg24883664	3.66347e-07
cg14989616	0.00227181
cg10785831	0.00156122
cg09774749	1.11022e-16
cg25494722	9.60251e-06
cg23295947	3.5774e-06
cg10261371	0.00011193
cg05499890	6.88793e-07
cg06995173	0.00484058
cg16746353	0.000129609
cg07429804	0
cg21998838	0.00117904
cg24150163	2.49847e-05
cg25409175	1.96635e-08
cg11189177	0.000363159
cg03043126	5.33229e-06
cg05075301	2.10295e-06
cg13923807	1.14903e-05
cg19119609	1.14534e-07
cg02146468	0.000350619
cg17725837	6.61907e-08
cg17986773	1.09483e-05
cg10126715	1.44329e-15
cg00574547	4.68292e-12
cg22347748	1.51245e-05
cg22584207	0.000373725
cg23916878	6.79379e-07
cg12275422	1.57067e-06
cg16740893	7.93607e-06
cg04201347	2.00834e-09
cg07278624	9.65992e-06
cg16255729	5.50791e-08
cg17671461	5.75556e-07
cg21902975	0.000547631
cg24515666	3.13051e-07
cg18728732	1.33671e-09
cg03221837	2.51439e-05
cg20270353	9.38247e-07
cg27653562	0.000412904
cg07161341	2.17602e-05
cg18825899	3.78205e-05
cg05259872	0.00238894
cg12970914	4.74195e-07
cg02208313	4.80851e-05
cg14612945	0.00400218
cg04180868	6.88788e-07
cg16870215	0
cg00385008	3.1516e-11
cg19714260	0.000237475
cg01937806	1.77563e-07
cg01914555	5.25332e-08
cg09908150	8.84202e-05
cg01420564	0
cg11893050	0.000575729
cg08604505	5.44891e-06
cg14963928	0.00127015
cg06802641	0.000892607
cg21830849	0.000865414
cg13685026	1.00841e-07
cg17341514	0.0086893
cg06669892	1.52358e-05
cg26401089	0.00266381
cg16164276	7.86038e-13
cg14332570	1.92782e-09
cg02606018	7.52122e-06
cg19931596	5.48359e-09
cg20937204	5.15685e-05
cg08927844	3.2936e-07
cg08946601	2.86296e-06
cg00534255	1.68859e-08
cg08854306	3.74478e-13
cg05623469	0.00106977
cg00114478	0.000701224
cg21940308	1.69604e-11
cg13180315	7.98583e-13
cg09221159	8.66941e-05
cg21817764	2.38176e-06
cg23715904	7.17659e-08
cg25548620	0.00530263
cg07111674	0.0001275
cg09771827	5.7346e-06
cg08137646	0.000419507
cg12674145	0.000208443
cg12938556	9.6138e-05
cg07513950	0.000420678
cg13799504	0.000141749
cg12321810	3.63508e-05
cg05672344	2.71894e-13
cg21115433	1.52827e-06
cg15061418	0.000462705
cg03455765	0.00147742
cg14661148	0.000371512
cg09445158	0
cg24503766	3.48092e-10
cg09190827	0.000395536
cg26290665	1.08075e-06
cg16850288	0.000155845
cg09333922	0.00106387
cg05376017	9.27737e-07
cg00881682	0.000477615
cg06540513	0.000228162
cg15196846	3.93616e-06
cg21621826	0.00044056
cg01603234	2.55322e-09
cg19884634	2.98468e-06
cg06665712	9.2482e-06
cg09288789	9.30052e-07
cg04522792	2.99058e-05
cg12143918	4.29312e-12
cg00923632	0.000118335
cg05349655	0.000130751
cg22359116	1.05804e-13
cg09832443	6.68151e-06
cg13270738	0.00217971
cg14994883	8.51272e-07
cg07926792	3.41557e-09
cg17998288	7.60503e-14
cg26251952	4.26439e-08
cg17297065	0.00112366
cg03938375	1.03301e-07
cg21586453	1.33096e-05
cg08827572	4.7713e-05
cg15133201	3.33067e-16
cg05122887	6.18062e-08
cg14770739	1.84789e-06
cg23105605	1.02059e-09
cg07594209	0.000272155
cg25846372	0.000268148
cg09292956	0.00167107
cg04597801	9.10499e-09
cg05766539	0.00074867
cg10124189	1.79528e-11
cg19475961	1.64298e-05
cg18484220	0.000133705
cg06878370	0.00465188
cg07131734	1.15997e-07
cg01901332	0.000172853
cg21441211	1.24084e-07
cg00317886	2.41324e-05
cg01533028	0.00106455
cg22060497	3.93828e-07
cg09137217	8.46545e-06
cg08723956	0.000960428
cg26376422	6.82949e-11
cg20600053	6.26493e-06
cg05547279	1.70379e-05
cg26262644	0.000400931
cg03670422	9.29903e-05
cg18455616	5.66758e-06
cg04351585	0.000327771
cg15756319	1.61581e-10
cg21380264	0.00165626
cg05572568	0.000168775
cg04777541	1.20084e-07
cg04165214	8.62116e-05
cg27060355	8.31015e-05
cg15788533	3.6297e-07
cg14855679	5.93936e-05
cg09398698	1.32342e-06
cg07763912	7.80519e-06
cg15247499	1.18735e-05
cg21216618	9.89718e-06
cg23449541	1.51337e-11
cg04889996	1.04037e-07
cg20820063	6.93114e-08
cg24029517	7.36513e-08
cg04972046	0.000143206
cg07875202	0.00034092
cg22476375	0.0075195
cg11585893	7.1938e-12
cg23557426	2.89491e-09
cg12347155	8.79861e-07
cg00994250	0.00380318
cg26004203	0.000206388
cg09091724	0.000351722
cg24894783	0.000420015
cg04061284	1.80783e-08
cg20996351	0.000119482
cg20203400	0.00011879
cg17750401	5.49335e-05
cg11108051	2.25762e-06
cg03756929	0.00011415
cg04503593	0.000297735
cg26542104	1.75526e-06
cg26631131	0.000807421
cg03835038	2.78391e-05
cg21149595	1.31737e-06
cg05896659	1.36055e-06
cg10326379	0.00531041
cg06021126	3.1313e-11
cg06430695	0.000158005
cg26094554	9.41182e-05
cg07139301	0.00194847
cg07693639	3.99636e-06
cg12938649	0.00158631
cg13734905	0.000292164
cg18525972	7.77156e-16
cg10552456	2.84217e-14
cg15739436	0.00722488
cg10949187	6.66258e-05
cg22923824	0.000538709
cg25663874	9.06995e-05
cg13115801	0.000674829
cg11605450	1.65594e-07
cg12329048	0.000842509
cg25050951	8.43719e-06
cg06510334	4.05205e-05
cg11081251	4.41938e-08
cg16959054	8.59636e-07
cg12421481	0.00311781
cg19570155	0.000899736
cg12409931	0.000118771
cg21971818	0.00289592
cg18906608	0
cg03269105	3.01528e-09
cg15349341	0.000674547
cg22325673	5.66396e-05
cg21368566	3.87941e-07
cg05498719	3.08937e-06
cg18769357	0.000152913
cg15483225	3.41853e-05
cg07055769	4.0439e-08
cg20498602	4.74927e-05
cg16484449	0.000158861
cg12559066	0.00056878
cg22870429	7.88723e-07
cg04908088	1.22958e-08
cg17066246	2.29992e-07
cg00706994	8.11876e-07
cg16012478	3.6645e-06
cg24904009	0.00071773
cg23767629	1.14476e-05
cg12510907	7.22665e-11
cg14123882	0.000312132
cg24000241	5.46146e-08
cg05204300	2.22341e-05
cg06223348	4.26568e-05
cg16419686	2.31577e-06
cg20452738	0.00042068
cg14905631	0.000141662
cg22298524	0.00015033
cg14877963	0
cg15168615	2.30905e-05
cg13914464	5.41979e-05
cg14434755	0.00119382
cg14493889	0.000447414
cg11737251	1.44388e-05
cg11150581	6.55827e-06
cg25194470	0
cg05763556	0.000161011
cg08306178	1.38778e-14
cg24739016	2.09137e-05
cg14675552	0
cg24333105	1.76242e-05
cg26540630	0
cg06551230	4.86991e-07
cg08920249	0.00037516
cg11301254	0.000915751
cg14960869	0.000377154
cg00423702	0.000213673
cg22443054	1.05316e-07
cg19087177	1.38667e-12
cg13558392	7.35829e-06
cg22168885	4.9105e-09
cg07053668	7.78602e-07
cg18428134	0.00012579
cg06160643	3.47151e-05
cg11893646	7.75755e-08
cg26239698	0.00123655
cg08170141	3.14485e-05
cg09419185	2.20745e-05
cg19309616	1.89442e-08
cg16805334	0.000142313
cg11174769	2.17924e-10
cg19125268	5.45031e-06
cg08357990	1.18877e-07
cg01709798	0.000193888
cg10065040	0.000327098
cg18333339	1.85565e-06
cg16522697	9.21428e-05
cg18824840	3.04433e-06
cg05937896	6.89223e-08
cg23015707	5.46315e-08
cg26128614	0.000121206
cg21253375	3.64213e-06
cg26823149	0.000354331
cg25446191	0.00782752
cg11191979	1.86404e-06
cg11534154	8.28593e-05
cg19048176	1.37894e-05
cg17172630	2.87087e-06
cg02007786	2.3759e-05
cg02382517	4.64644e-06
cg10066901	0.00659043
cg22308769	0.000136604
cg06121277	0.00102067
cg13491296	1.2824e-05
cg24613220	3.81528e-07
cg20817062	7.15992e-07
cg21215325	0.000243258
cg10958265	4.70793e-06
cg00362406	2.05787e-05
cg09375907	1.0501e-05
cg09556826	9.00037e-06
cg10006393	1.15602e-05
cg05123668	0.000390052
cg17418330	1.73234e-09
cg22522752	0
cg04465474	0.000405849
cg14509761	3.12812e-07
cg06684811	8.17445e-05
cg25550220	1.43297e-06
cg14047836	0.00605183
cg19990133	0.00010719
cg10640845	5.68408e-05
cg02863151	5.23142e-05
cg21777301	8.46229e-10
cg19337106	5.23957e-06
cg23635168	0.00016582
cg24732698	0.000239023
cg04331604	0.000100386
cg00012668	1.52788e-05
cg06388279	8.77465e-05
cg22282019	1.68403e-06
cg04494517	0.00457985
cg13702185	0.000625526
cg20358566	2.40428e-07
cg13537353	3.87698e-05
cg21497038	0.000780749
cg24558378	7.62057e-12
cg00152008	2.41972e-06
cg14954309	2.27962e-06
cg22550042	8.75576e-07
cg19977004	0.000135875
cg22999372	3.29776e-08
cg18244601	5.39379e-06
cg24163242	0.000117918
cg06647007	3.66888e-11
cg08387102	3.968e-05
cg02577092	1.4424e-12
cg08277036	0.000128209
cg17699910	0.0056882
cg26707200	0.00410134
cg07448963	0.00373687
cg14330209	0.00927051
cg05377979	0.000119019
cg05700406	4.27286e-05
cg23005642	0.000224561
cg15169286	0.000173995
cg06968294	3.55414e-07
cg03068899	2.65012e-05
cg02791578	0.0052984
cg16638429	2.49607e-05
cg03704407	1.21216e-06
cg04254481	2.57982e-05
cg25775494	0.00165389
cg12782754	0.00912997
cg14137723	0.000193552
cg03124347	3.3733e-05
cg00521380	0.000141489
cg03303857	2.51955e-06
cg20139145	1.94111e-05
cg05179204	4.38655e-06
cg01463873	1.14018e-05
cg27414481	2.52147e-06
cg00653847	3.69292e-08
cg11712775	0.00025536
cg26559974	0.00018041
cg23680518	2.68652e-05
cg24821093	4.72063e-06
cg15080335	6.97949e-05
cg10945071	3.52104e-05
cg03696603	1.27685e-05
cg13561409	0.000281953
cg00422474	2.04066e-08
cg12197026	1.03659e-05
cg11747620	0.000651737
cg18327594	0.00121801
cg07576931	0.00180436
cg02831955	3.57151e-07
cg06960700	2.08799e-10
cg06385740	0.000287861
cg08643979	1.64973e-08
cg25936138	0.000886329
cg02440797	1.01323e-05
cg17000611	0.000443752
cg23717719	1.63743e-06
cg15657137	9.00873e-05
cg10428526	6.555e-06
cg04217577	0.000120375
cg24930888	8.05273e-05
cg20912370	6.80134e-07
cg03498271	7.60256e-09
cg01147025	2.66091e-07
cg24469849	1.7398e-06
cg08755268	0.00055717
cg26927413	7.36736e-10
cg05515309	4.26437e-13
cg13577937	7.46197e-07
cg13565958	3.66721e-07
cg21036840	4.99082e-06
cg23027574	7.25925e-06
cg05360307	1.11022e-16
cg19532121	0.000175894
cg03988907	0.000635985
cg19883936	0.000324109
cg26852404	0.000380541
cg19690306	1.25113e-05
cg24359397	9.45472e-06
cg04783587	0.000244892
cg16509239	0.000246828
cg07991335	7.2506e-05
cg08996678	4.44671e-06
cg00750430	0.000191748
cg11418537	0.000189053
cg01428518	1.86574e-06
cg15437879	0.000373192
cg21579197	2.66636e-08
cg26289022	3.80802e-09
cg04284610	0.0013311
cg03982250	3.30494e-07
cg15376505	1.07805e-07
cg18339591	4.89941e-13
cg00074198	1.69308e-09
cg14679848	6.46686e-07
cg16019700	2.40874e-12
cg15760580	4.2425e-12
cg06788565	0.000157799
cg14332672	3.36574e-07
cg18257814	4.13968e-06
cg16990724	0.00171847
cg06131983	1.78177e-06
cg26124791	4.96097e-07
cg11615509	4.44634e-07
cg24800032	0.00248308
cg13418782	1.8619e-06
cg19313402	2.14895e-06
cg19171596	8.82764e-08
cg24004844	3.68362e-05
cg13801367	0.000151813
cg03970811	0.00206356
cg23220343	1.33594e-07
cg08436280	1.46098e-11
cg08330217	0
cg05723953	2.25516e-06
cg23322114	2.80999e-05
cg07471156	3.54826e-06
cg23053545	9.68211e-07
cg05449100	4.01841e-08
cg02170785	9.63464e-11
cg22071823	1.15444e-05
cg04031361	4.68977e-05
cg08171502	4.31862e-07
cg00182205	1.7486e-13
cg16131342	3.79902e-05
cg08464402	2.40508e-05
cg11445860	3.91021e-13
cg27410217	5.3367e-06
cg01626341	0.00516604
cg04382934	0
cg02348748	0
cg12382398	4.68621e-07
cg14370715	3.04169e-06
cg16523740	3.84146e-05
cg14405344	1.3779e-06
cg23540702	5.69132e-06
cg12350393	1.11022e-16
cg09441550	0
cg05942503	0.00320602
cg23464565	0.00323127
cg01702217	0.000309339
cg05480683	1.40493e-08
cg05135596	0.000248398
cg10220391	0.000465697
cg22999266	8.25921e-07
cg03505704	1.90083e-07
cg14187242	6.30373e-05
cg00517305	5.1576e-08
cg06376640	0.000465402
cg06033660	3.79698e-06
cg09603795	4.23561e-06
cg20552747	1.7936e-05
cg11656175	5.51673e-05
cg00945470	0.000108587
cg19571211	8.41888e-10
cg12117703	7.97173e-08
cg03914662	0.00298468
cg26797159	5.65489e-06
cg09733237	0
cg26928153	2.02729e-05
cg05577016	0.00291834
cg15526318	3.84571e-10
cg10461099	6.46637e-07
cg17251725	0.000257009
cg06146261	1.13067e-07
cg23934295	1.13037e-06
cg15969911	9.30989e-12
cg21589005	2.88964e-05
cg02645778	6.48266e-07
cg13414679	1.22458e-13
cg07907517	6.15072e-05
cg25717060	4.56619e-06
cg10151162	0.00569192
cg09154356	4.73693e-06
cg02208358	1.86334e-05
cg21925050	0.000868037
cg14656818	2.04628e-08
cg26335476	2.71319e-05
cg12248883	4.51974e-05
cg27583988	3.12316e-07
cg01054027	0
cg27240652	0.000119623
cg12139931	1.74204e-06
cg16928826	1.07545e-06
cg01405744	1.58684e-12
cg08502511	1.89088e-06
cg07329360	5.11898e-06
cg23704369	5.83208e-07
cg07198774	0.00014967
cg00897703	0
cg03872910	3.25087e-11
cg21300924	4.46365e-07
cg12448747	2.21786e-05
cg01751746	1.22682e-07
cg01015687	0.000506672
cg04036640	3.27279e-06
cg20743744	0.000399977
cg11647420	3.47438e-08
cg11062749	1.18335e-07
cg15946848	3.3181e-05
cg21527414	2.29177e-05
cg11658046	3.97388e-08
cg02087774	0.00208053
cg21858225	2.24876e-05
cg10052599	0.00123543
cg26476630	0.00194956
cg17758617	1.55563e-09
cg07356283	4.97163e-08
cg09764233	0.00775059
cg07697321	3.46589e-06
cg24538849	3.2628e-10
cg17748326	0.000563464
cg25682700	0.000161255
cg17788994	0.0024561
cg14830002	6.52613e-05
cg02739455	0.000971067
cg06264679	0.000126312
cg22672790	1.11605e-06
cg00502254	0.00132933
cg02286229	5.20634e-06
cg02090033	2.58016e-13
cg26407424	2.3119e-05
cg17119387	0.000380336
cg15694634	3.33826e-05
cg11590282	1.84642e-07
cg25485106	0.00106114
cg18371102	0.000597297
cg05101821	1.1717e-08
cg06346099	6.55032e-15
cg10420812	0.000536318
cg23272987	1.67274e-08
cg18767514	4.86681e-06
cg24555000	2.75164e-05
cg25243811	6.51701e-13
cg25645302	4.23001e-05
cg10702286	5.88711e-05
cg13753958	7.31026e-12
cg09161344	0.0054725
cg18897157	1.82984e-07
cg18779693	1.54595e-09
cg03263719	8.27527e-05
cg23495748	0.000129177
cg01521449	3.73852e-05
cg06977326	0.00105764
cg01821754	0.000490796
cg17352548	1.71093e-06
cg04340435	0.000175805
cg00342062	3.20889e-09
cg19481513	2.58811e-07
cg13679817	1.72865e-06
cg23508908	0.000642825
cg19773296	7.21996e-09
cg02967377	3.21965e-15
cg00041083	2.80256e-06
cg02115960	0.00412291
cg22507723	1.00983e-09
cg20850984	0.00309026
cg11317472	0.000655444
cg23338977	0.000487105
cg02777191	0.00069468
cg21389783	0.000432486
cg04044187	0.000854718
cg23193120	1.30429e-06
cg26648598	0
cg10837278	4.63016e-08
cg19666256	8.89295e-06
cg03422911	0.000327616
cg20631419	4.93708e-08
cg00112685	6.44375e-06
cg10148542	5.29976e-05
cg08833567	3.17623e-06
cg26843819	2.37574e-05
cg25636218	0.00215688
cg12172122	1.12835e-05
cg09846789	3.25449e-05
cg02363409	9.20066e-07
cg06711873	0.000226005
cg20832270	0.000143159
cg04485603	0.00144813
cg09861992	1.72656e-06
cg02255186	0
cg14729631	1.70795e-06
cg11897311	0.000101038
cg15337392	2.21107e-07
cg13951472	0.00036118
cg15177071	7.50623e-05
cg00278472	0.000791285
cg16145550	0.000840126
cg25982521	1.00637e-05
cg15505153	0
cg00438486	2.24895e-05
cg19043798	1.09657e-09
cg14529095	4.2788e-05
cg00356981	9.3237e-06
cg00188443	6.99216e-07
cg04737910	0.000296637
cg02412810	0.00130431
cg14244164	0.00012118
cg06249677	1.57617e-09
cg24312063	2.03841e-05
cg07740669	2.32716e-07
cg02523679	0.000823118
cg24592831	0.00110798
cg20605798	6.54031e-10
cg14316320	3.33067e-15
cg15377096	2.62273e-05
cg23743550	1.76192e-13
cg14209186	1.19591e-05
cg09176594	0.000107148
cg04633225	1.8971e-05
cg14802835	2.14075e-11
cg01352906	1.67648e-07
cg05303986	6.45434e-07
cg00507953	0.0003065
cg05361290	3.17903e-11
cg12304447	8.87556e-08
cg09080318	7.17889e-05
cg04152446	0.000864343
cg06461159	4.71456e-12
cg22152446	0.000614809
cg00501366	3.2422e-06
cg05521497	4.51349e-07
cg24024903	2.04757e-06
cg07532576	2.74298e-08
cg13615530	0.00230114
cg25482382	0.000135341
cg01572268	0
cg00153057	3.19628e-05
cg24619407	0.00023973
cg13058734	0.00019357
cg05893602	0.000401013
cg12537437	0.00044239
cg10365522	5.59719e-07
cg02885674	7.5933e-05
cg05374241	5.64467e-05
cg04808896	3.30491e-08
cg07566452	5.66368e-09
cg17657814	4.81376e-06
cg27644907	0.000501388
cg23026702	0.000160202
cg17428789	0.000335351
cg20450123	0.00261339
cg00604935	1.22093e-10
cg07594341	3.42974e-10
cg14462758	1.68172e-08
cg13074203	0.000329412
cg08932727	1.10132e-06
cg18295687	2.58055e-06
cg18117367	0.000130143
cg10726816	4.66294e-15
cg14169398	2.37786e-10
cg17805294	0.000206645
cg04181327	8.00064e-05
cg11226378	1.1918e-09
cg01430633	0.000800895
cg13511324	1.18524e-05
cg19905636	1.22413e-06
cg05869513	5.58248e-07
cg09727478	3.01838e-05
cg21770061	4.7405e-06
cg15996289	0.0072513
cg21218363	2.49601e-07
cg13257498	2.06934e-12
cg07035811	7.32898e-08
cg14976225	2.91017e-06
cg03390535	4.26109e-08
cg02117489	2.26312e-06
cg06559839	9.59296e-06
cg26217936	2.92919e-05
cg13232999	0.000688388
cg22273555	7.2144e-06
cg10566121	1.55041e-07
cg07346187	0.000224393
cg25377680	7.12767e-07
cg23262914	0.00020603
cg06640728	8.00451e-06
cg26549701	0.000225365
cg05113284	7.56038e-05
cg08560793	0.00227611
cg22801868	0
cg09552123	5.58504e-09
cg04546041	6.81228e-06
cg22492793	0.00010515
cg05307141	7.20498e-06
cg07350130	4.15632e-11
cg12090430	0
cg07052886	1.70838e-05
cg04687310	3.743e-10
cg10556092	4.77396e-15
cg10491543	5.46628e-11
cg11281373	0.000138274
cg21701994	0.00188034
cg23906935	3.12145e-06
cg13041597	2.04426e-11
cg22717197	0.0088772
cg01080424	2.98087e-07
cg17204367	0.000651099
cg05234415	2.36478e-13
cg22533969	0.00414836
cg05904218	0.00111504
cg01392351	0.00407178
cg06239064	0
cg05291677	9.01242e-10
cg25226141	4.34857e-07
cg27471008	0.000895929
cg25797455	1.52028e-06
cg03812148	8.37572e-05
cg24791618	0.000436124
cg03051392	0.00489001
cg10208303	0.000208052
cg14662786	2.05199e-05
cg04066147	0.000299361
cg00293331	8.28624e-07
cg18083114	2.71022e-06
cg02845658	0.00285852
cg09734489	0.00062965
cg21095280	8.72583e-08
cg10646465	1.371e-08
cg22689324	0.000216286
cg18626060	2.47401e-06
cg05453679	0.00191582
cg24412058	0.000665874
cg19760965	2.38938e-05
cg04250181	0.000674587
cg00951800	4.6111e-05
cg13721589	5.1535e-07
cg04064241	1.77358e-10
cg19662205	1.77636e-15
cg19574982	3.23226e-05
cg23246095	3.28837e-07
cg04205689	0.0012096
cg07795235	2.41059e-05
cg10355022	0.00942023
cg26623837	2.3761e-05
cg09062995	2.71934e-06
cg09990082	9.40814e-08
cg03432196	3.60493e-05
cg00326464	2.93008e-06
cg08557826	0.000318059
cg26160189	1.32403e-07
cg18817607	2.54557e-11
cg16085553	8.22237e-07
cg19075506	1.52713e-09
cg25116551	1.35805e-07
cg18919209	2.8518e-05
cg08822735	0.000872875
cg02298574	3.242e-07
cg02233862	3.63658e-09
cg14708284	1.12286e-07
cg11934542	0.000615928
cg03229491	0.000412864
cg02655681	4.99142e-11
cg22126976	0.000188431
cg15191197	3.44169e-14
cg09125300	2.2109e-08
cg24086611	2.05812e-05
cg13238451	0.000140994
cg21815592	1.1724e-12
cg25622802	0.00139369
cg17286521	2.36758e-06
cg22127684	0.00021941
cg14455142	2.12662e-05
cg13483924	2.63601e-06
cg14020778	0.000178619
cg11304671	7.26713e-08
cg06540811	4.52038e-12
cg02332740	0.000496293
cg14522611	2.15468e-06
cg13748176	7.00402e-05
cg19865545	7.02166e-05
cg12598048	2.05273e-05
cg10582018	4.42472e-06
cg25876840	7.56075e-06
cg08357230	3.14205e-06
cg04503912	8.57423e-05
cg10985362	0
cg10598683	2.66454e-15
cg09724663	0.000120046
cg20765665	0.000286965
cg15978502	9.51798e-05
cg12303515	5.8444e-09
cg10503610	0
cg01460536	0.0007408
cg21719025	2.1591e-09
cg01259156	1.30536e-07
cg21180080	3.51119e-09
cg15774334	0.00043278
cg13999223	0.00316215
cg18562121	0.000442651
cg08526062	0.00301577
cg22032947	1.40017e-05
cg01919768	4.76625e-09
cg13856305	0.000123674
cg13469467	2.201e-05
cg18527241	0.000350946
cg15206000	0.00153516
cg12531206	4.55364e-07
cg17919323	0.00025285
cg16656289	0.00168239
cg18541254	0.003641
cg05215739	2.46805e-05
cg17318854	2.76446e-14
cg21333808	1.92329e-05
cg16796997	8.28697e-05
cg15241779	1.11022e-16
cg20897731	9.32447e-06
cg14366598	2.02477e-05
cg10860760	2.07976e-08
cg02357225	8.04801e-13
cg27362436	2.50258e-09
cg13632142	2.79541e-06
cg17849530	7.23409e-09
cg24738606	3.79563e-12
cg12134134	0.000138315
cg01154095	5.99576e-05
cg19546063	5.40162e-06
cg02603218	0.0011363
cg15964309	1.01435e-05
cg20765788	1.14756e-05
cg20117260	0.000400337
cg17031543	0.00319574
cg15507475	0.000269239
cg14625111	1.98071e-07
cg03755763	0.000150487
cg11298446	0.0003733
cg19513246	8.42117e-10
cg21433852	9.68455e-11
cg15866669	0.00146996
cg06714043	1.60437e-10
cg24851100	0.000414165
cg13490977	7.9049e-12
cg01326482	5.50814e-07
cg02708121	8.47449e-05
cg17818471	2.84228e-05
cg04122788	7.14734e-06
cg06406661	1.6048e-05
cg20363931	0.00133277
cg04810396	1.8749e-07
cg23963841	7.23515e-06
cg04363092	5.00058e-10
cg09079818	5.6146e-06
cg23208066	0.000737677
cg22345519	2.85953e-09
cg00396096	3.05625e-06
cg23153607	0.000756519
cg08877283	1.68594e-05
cg01771877	1.80447e-05
cg17234512	0.00106031
cg20274006	5.80305e-08
cg23889047	0.00297082
cg15395971	8.7221e-05
cg03626579	5.05214e-05
cg08621659	0.00147705
cg15008892	1.81154e-07
cg21994818	7.14702e-05
cg18416823	0.000117905
cg03080473	4.10917e-07
cg11687036	4.87199e-05
cg10525327	4.15732e-05
cg19538090	0.00198597
cg14518261	7.61217e-07
cg02050298	0.00246438
cg12024688	0.000304481
cg03561637	1.35902e-06
cg22616717	0.000915093
cg12929809	0.000473131
cg07843142	1.23834e-06
cg12045443	0.00312857
cg00108519	0.000982188
cg10074498	0.000318818
cg22435568	1.9984e-15
cg03245084	0.000902575
cg05199936	1.95331e-06
cg17081998	0.000117577
cg14324600	0.000518178
cg17736808	0.00181495
cg04552737	5.53687e-05
cg00576968	2.45704e-06
cg05013730	0.00164961
cg02976927	0.0076945
cg15957394	0.000128097
cg06172089	1.06941e-06
cg06253910	8.02869e-12
cg23451876	0.00166235
cg07394566	2.40008e-12
cg26637171	6.25348e-08
cg10704270	1.38792e-11
cg23604408	7.49853e-07
cg17808676	0.000553529
cg06832008	0.00273506
cg09887955	4.04835e-08
cg21560191	7.77856e-08
cg20379345	0.000855197
cg05199418	3.92293e-05
cg25412594	9.55824e-05
cg06939451	0.0037826
cg07815836	3.84629e-07
cg08888956	2.02905e-05
cg26561603	0.000333484
cg26952364	5.83793e-08
cg22679120	0.00105375
cg09981175	0.000150877
cg18271914	0.00380895
cg26960833	3.8542e-05
cg27293447	1.83898e-05
cg09647108	0
cg00830313	4.58112e-07
cg19189601	4.43012e-05
cg13338048	0.000114209
cg13931112	0.000249912
cg04084908	2.27329e-07
cg09438962	0.00435036
cg13618529	0.000190027
cg27093637	2.2672e-06
cg15674710	3.99512e-05
cg00606841	8.0819e-07
cg01679871	3.62817e-08
cg04198778	2.45979e-10
cg17366563	8.36987e-07
cg04613001	0.000100173
cg11401957	0.000725912
cg22621524	8.15448e-06
cg12778204	0.000706168
cg15459336	0.000177282
cg08396621	0.000240192
cg06864260	0.000139883
cg16676993	4.61374e-06
cg04540667	0.000813456
cg10098273	7.28579e-05
cg27035087	0.000632986
cg08369296	0
cg22119768	1.89127e-07
cg16844661	0.00174394
cg11894057	0.00267414
cg10394922	0.000408028
cg01336845	1.08917e-08
cg19405113	2.8332e-05
cg24390742	0.000166071
cg23528448	0.00376418
cg09169156	0.00640496
cg21282054	0.000150641
cg26468336	9.85157e-07
cg20341435	0.000347008
cg18045685	1.87622e-06
cg00752864	7.59972e-08
cg17828058	8.4771e-07
cg17876191	1.58903e-05
cg00348081	8.00207e-07
cg15813528	1.62981e-13
cg02548780	0.000133693
cg26631034	4.65592e-09
cg07713642	8.10649e-05
cg08762120	0.000998012
cg01216882	1.00055e-07
cg11305202	3.32976e-05
cg20161446	7.26332e-07
cg03281881	8.27512e-05
cg20525037	0.000120762
cg00387426	3.91513e-05
cg13201254	2.59068e-11
cg21991173	2.28706e-14
cg04483486	3.61932e-06
cg17873708	4.45312e-09
cg10704709	1.80491e-07
cg14117934	7.23978e-06
cg06450976	0.000739958
cg14069965	0.000553861
cg11734112	3.88651e-05
cg03311477	8.60995e-05
cg17971747	0.00174843
cg20519192	4.36318e-13
cg23126099	0.00352087
cg07603078	0
cg03052183	0.000301096
cg13191599	0.00077318
cg25068670	0.000225769
cg27591630	3.80702e-11
cg21815999	0.0041583
cg00516870	1.66054e-08
cg27035734	0.000191305
cg23815144	0
cg27020679	1.61821e-06
cg05202593	0.000199867
cg22675726	0.000243891
cg24691196	2.53441e-05
cg06819546	2.09002e-05
cg26072246	2.23374e-06
cg10630357	5.15144e-06
cg08681672	2.89306e-09
cg09366730	1.44465e-06
cg24192569	5.58682e-05
cg05341533	0
cg01502364	8.27658e-09
cg20611399	2.59985e-06
cg02331030	1.98443e-09
cg03389789	2.41424e-06
cg10470144	4.26327e-07
cg23112950	6.16153e-07
cg07168930	0.00273924
cg07402337	2.03436e-06
cg13473691	1.11022e-16
cg21402096	3.52385e-08
cg13714995	1.03751e-09
cg16804165	1.24277e-08
cg09738259	2.17137e-07
cg25938530	0.000664881
cg07694886	4.07252e-07
cg08907095	9.97263e-07
cg00769843	0
cg23013151	5.16254e-14
cg01547504	8.62414e-08
cg23506077	1.01957e-06
cg13851375	0.00249782
cg20297017	7.47489e-07
cg03042281	0.000137042
cg11339384	3.05893e-10
cg11704043	0.00199965
cg03161370	7.40519e-14
cg16111364	4.14619e-08
cg03016981	0.000179476
cg08847071	1.79715e-05
cg24895777	2.91103e-07
cg24151352	2.74673e-05
cg07813965	1.95834e-09
cg13390113	2.92389e-05
cg25982671	1.12601e-05
cg09944012	0.000160423
cg09697510	2.22045e-16
cg23399011	2.77212e-12
cg21761307	0.000398483
cg27223871	0.000200701
cg20673075	0.000270538
cg00211115	0.00112646
cg11295720	6.28386e-14
cg00289496	5.11081e-07
cg23806621	6.68646e-09
cg06330618	0.00365808
cg26106055	0.000582449
cg27656579	1.89122e-09
cg13918150	0.000633485
cg14724298	0.00533409
cg06582294	0.00156408
cg24094710	1.23885e-06
cg08334000	0.000849314
cg13495204	0.00046325
cg00366860	0.00315447
cg06539542	7.2712e-07
cg14826792	0.000110923
cg16538740	4.39508e-05
cg04910877	0.00338489
cg00237761	0.0004172
cg06491548	1.36675e-09
cg13051067	0.000100121
cg07484524	3.83263e-05
cg26560969	1.66891e-05
cg22094071	0.00406537
cg27158341	2.15849e-05
cg06264320	1.51271e-08
cg13027321	6.30766e-07
cg25449986	0.000345452
cg03646569	0.000330993
cg20986366	6.9611e-13
cg13239004	3.42348e-12
cg01739886	7.23575e-05
cg25043496	2.72348e-05
cg02870485	7.87153e-08
cg11807689	2.35666e-06
cg03686645	0.000175704
cg20989480	2.54415e-06
cg12614630	0.00270099
cg11866331	0.000131166
cg26660631	1.01281e-05
cg03580247	7.55696e-05
cg08310088	2.03333e-10
cg23820041	3.41743e-09
cg18053607	1.2335e-05
cg14936188	8.55943e-07
cg11621608	0.000129453
cg17337348	0.000312821
cg27333618	3.79662e-11
cg06437667	0.000140219
cg14354851	4.60248e-06
cg05815255	0.000120186
cg05920998	9.15054e-08
cg19115017	1.76368e-05
cg16875057	0.00019892
cg00710042	8.74545e-05
cg07517893	1.50132e-07
cg19718359	0.000764162
cg08854420	4.81406e-05
cg22292299	0.000605139
cg26099778	5.58398e-12
cg13154327	3.33393e-05
cg04124998	0
cg12427258	0.00172073
cg20773767	0
cg03097118	0.00134602
cg27496670	6.74383e-05
cg11134677	6.19525e-05
cg01815529	1.96737e-06
cg11313708	8.88514e-07
cg17902290	9.41206e-06
cg16784215	0.00141883
cg11058951	5.87423e-11
cg09914667	1.00166e-06
cg27665181	3.80473e-06
cg12491511	1.03892e-05
cg11387774	0.0013892
cg00351635	0.00131263
cg21504925	0.00089255
cg10609662	9.33668e-06
cg15508809	0.000251422
cg09885657	1.35886e-09
cg13737975	3.44837e-05
cg11457536	4.52986e-10
cg08936411	4.86204e-07
cg07228402	0.00029943
cg08352439	1.37463e-05
cg04189845	0.000105229
cg05042439	0
cg11120927	1.22789e-07
cg23316986	7.20478e-06
cg06540116	0.000175188
cg03785806	0.000320596
cg14393358	0.000121544
cg27136259	3.7341e-05
cg13749239	0.000307172
cg02723343	1.09092e-05
cg10446892	2.50339e-10
cg15807202	0
cg12214363	0.000250578
cg12557133	0.00147813
cg07336228	1.04964e-09
cg05488731	0.000120093
cg26777105	2.75933e-07
cg13672379	4.95742e-07
cg15014137	0
cg11835897	5.92055e-08
cg16129200	6.99464e-05
cg06508005	9.8056e-09
cg11498345	1.92819e-08
cg01798114	0.000331655
cg17057154	7.38598e-07
cg03556491	0.00583355
cg08832906	2.12598e-06
cg25495024	1.17017e-05
cg27513585	1.60144e-09
cg17781494	2.59697e-05
cg11292878	2.43873e-08
cg00447381	3.17171e-05
cg13064049	1.02585e-13
cg24633335	0.00159259
cg18505573	2.6563e-08
cg13422054	2.42452e-07
cg00844633	9.14757e-12
cg03358296	8.53767e-08
cg02170693	2.04849e-09
cg04943797	1.21635e-06
cg06662144	0.000689682
cg00554118	0.00157883
cg13188204	9.45127e-06
cg06616905	5.43677e-10
cg27407919	0.00452607
cg22595026	1.99741e-05
cg00557072	0.000156046
cg27232278	1.68754e-14
cg11527839	0.000420061
cg03045139	3.7996e-07
cg21042001	1.81984e-07
cg14175634	1.80645e-06
cg00481951	2.54375e-05
cg12496806	6.28897e-07
cg10393901	1.10256e-06
cg03021735	0.000342293
cg20740024	7.74229e-10
cg12937276	1.44678e-07
cg10229514	0
cg22506399	8.81129e-07
cg00211835	0.000999884
cg16690859	0.000242911
cg26068349	0.00137014
cg17162797	6.66134e-16
cg18119485	0.000148519
cg01266696	0.000231765
cg14161821	0.000857752
cg03735042	2.22045e-14
cg22302152	6.07738e-08
cg05371395	0.000221035
cg11954332	0.000270533
cg18378955	3.24183e-08
cg15694144	0.000160887
cg15832983	1.44593e-07
cg03738656	2.80268e-06
cg07745037	8.01524e-05
cg24073089	0
cg04223417	6.65287e-05
cg27614534	1.64417e-08
cg21746120	0.00216985
cg20937080	3.83454e-06
cg24963077	1.46664e-07
cg11411997	6.47151e-10
cg24075412	1.24282e-08
cg00285072	0.00291452
cg15490177	7.82044e-07
cg18175291	0.00011406
cg17234962	1.25954e-05
cg10003581	9.32042e-05
cg10124730	2.49001e-05
cg27005487	0.00629241
cg16875864	1.15065e-05
cg15721562	0.00152071
cg17617953	0
cg11948930	2.78959e-05
cg16273664	2.18138e-08
cg10346658	0
cg10750658	2.34462e-06
cg23750214	0.000229267
cg06923233	1.30703e-06
cg18544329	0.00059285
cg18218638	2.25787e-06
cg10103537	8.23074e-06
cg12847050	0.000164519
cg15993762	5.71036e-07
cg21159568	0.000582488
cg15738605	9.79721e-06
cg12272326	0.000284364
cg05412036	3.61887e-09
cg18140087	0.000498691
cg04087144	3.93876e-06
cg18219160	4.7531e-10
cg12457020	2.70913e-08
cg01204844	0.000630401
cg16013295	6.71199e-06
cg10955972	0.000186657
cg05800414	3.10536e-07
cg23142799	0.000871823
cg25827551	4.97727e-09
cg18558220	0
cg06462935	1.52499e-09
cg20738192	1.23092e-06
cg10403368	2.61649e-06
cg04573260	0.00661888
cg14559229	0.00135471
cg24588527	1.76742e-05
cg12266777	0.000352565
cg21567858	1.51291e-05
cg18584639	7.72354e-07
cg22377814	7.1363e-10
cg01019262	1.99371e-10
cg09110771	0
cg14719052	3.77378e-05
cg14597504	0.000355198
cg06201087	2.35631e-07
cg16114706	9.20486e-13
cg16806536	2.70795e-07
cg20866917	1.33776e-10
cg19047559	0.000162264
cg23031196	1.78546e-12
cg26038190	0.00104659
cg15928132	8.89877e-08
cg11015241	0.00014799
cg00724015	2.68337e-06
cg18408264	4.27158e-06
cg05813673	9.55926e-05
cg09802818	0.0077014
cg02188411	1.2735e-09
cg23824183	0.000458828
cg17884689	1.27457e-09
cg07275552	1.87841e-08
cg13643948	0.00197953
cg12578063	0.00646743
cg00139726	7.90207e-06
cg00317010	5.06262e-14
cg10158135	0.00108634
cg24907034	2.10438e-11
cg16197782	6.10756e-06
cg08480009	0.00218755
cg14157596	9.44533e-12
cg05759128	0.000110222
cg06959800	7.2147e-05
cg07662137	6.85024e-06
cg18051361	7.87034e-06
cg15843572	6.39111e-06
cg01413227	2.80763e-07
cg11243388	7.36426e-06
cg13603599	1.44465e-07
cg17304695	2.57781e-05
cg21570435	2.52715e-07
cg12664857	2.3207e-05
cg10180510	0.00103445
cg27016525	5.50657e-05
cg04114269	0.000231523
cg01953314	4.07532e-05
cg16347811	2.85462e-05
cg26561438	5.77351e-05
cg06493154	3.53062e-06
cg06600725	0.00161182
cg15693415	0.00438938
cg02039453	0.000174789
cg00712289	0.000205779
cg06110297	7.05925e-10
cg16963176	9.36644e-05
cg17462559	4.00295e-06
cg21780202	0
cg14952949	1.34457e-09
cg00495658	1.01328e-06
cg13675040	1.95054e-05
cg16701907	6.0793e-05
cg22302608	9.6625e-06
cg24135645	4.29193e-11
cg08451900	0.000353542
cg00791190	0.000230855
cg03187573	1.21391e-09
cg08342736	1.36726e-07
cg18116155	6.83031e-07
cg22836181	0.000212656
cg26308909	1.77351e-07
cg16023943	0.00471458
cg07496892	5.27411e-06
cg09784523	0.00107912
cg02382818	0.00393635
cg20387884	6.53673e-07
cg03885332	0.000572249
cg08108159	3.89048e-05
cg23403575	1.90247e-09
cg23756322	4.26484e-06
cg13200575	1.56692e-11
cg12297819	1.41901e-07
cg21304062	4.7372e-08
cg09319843	2.22386e-05
cg18655384	2.72827e-07
cg20748350	0.00198293
cg06983900	6.294e-08
cg22229206	1.09032e-09
cg01052192	0.00109803
cg13446802	0.000129717
cg12809930	0.000365587
cg13715010	5.2466e-05
cg22173931	0.00126462
cg08330366	0.000590515
cg19500788	0
cg15087541	6.76221e-06
cg24522489	2.16594e-08
cg02329193	2.99392e-05
cg10138630	0.00179446
cg10544486	5.68617e-05
cg15882926	0.000101417
cg20067846	8.50022e-07
cg05005619	2.40538e-06
cg23546097	0.000142432
cg15674162	1.19665e-05
cg13819611	9.40891e-10
cg14781394	2.10942e-15
cg21460765	0.000744732
cg03447880	1.36293e-05
cg00108454	0.000607895
cg23224042	6.08624e-13
cg14472181	0.000918023
cg15773678	0.000301709
cg11170575	4.17974e-05
cg16749186	2.18095e-08
cg10329173	0.00470786
cg17201225	8.29944e-07
cg00563701	0.000162099
cg24049590	1.99005e-08
cg09576582	1.7917e-07
cg20358372	0
cg15839247	0.000230871
cg12942878	7.05512e-07
cg08294373	4.28766e-06
cg22742001	0.0032175
cg14813258	7.43849e-15
cg12123199	2.59531e-05
cg06191591	1.51441e-05
cg21475834	4.32193e-06
cg16546703	0.00452658
cg00268755	1.59409e-05
cg16948367	0.00116324
cg16218664	4.30826e-05
cg21285782	9.79299e-05
cg19434795	0.000302411
cg22062748	1.03706e-06
cg10298059	6.04615e-07
cg08854834	9.51054e-08
cg01283246	2.43021e-06
cg11334956	4.077e-07
cg14414873	1.11272e-11
cg06257943	1.7637e-12
cg08351191	3.48866e-06
cg00989575	4.83708e-06
cg20139336	0.000620641
cg02980249	3.61305e-07
cg15298719	0.000237909
cg13751743	1.51472e-06
cg11269282	2.19802e-05
cg05453820	6.23973e-05
cg05430886	1.64342e-06
cg05264870	0.00159963
cg22039879	0.00102446
cg25104880	6.71794e-05
cg01948978	0.0028262
cg06620529	9.05026e-05
cg00413348	1.12705e-07
cg26884161	1.97173e-05
cg22876250	2.58644e-09
cg19183542	0.000127716
cg24345075	0.00331132
cg00246121	1.30831e-07
cg00664581	4.58526e-06
cg20146536	7.33082e-06
cg01318506	4.57808e-06
cg07258427	0.000220028
cg08577088	1.25665e-06
cg01457183	0.00130344
cg16922028	0.000314443
cg26445605	2.11739e-06
cg20462149	7.79511e-06
cg03739962	0.00148842
cg24003508	1.11022e-16
cg09433580	0.000169488
cg18109126	2.00047e-07
cg17384647	9.47484e-05
cg24109275	5.30276e-05
cg09089355	0.000436792
cg22694271	0.00761162
cg20755042	1.7022e-07
cg02233197	1.6008e-05
cg10120856	0.000233851
cg15208672	2.84702e-06
cg24336852	0.00489004
cg14871290	0.000456759
cg25374375	2.46214e-07
cg16026352	2.75097e-07
cg02979167	3.43195e-06
cg15949714	0.000343821
cg12867987	7.99544e-05
cg01042903	9.12476e-05
cg15826561	3.20825e-07
cg14789142	0.000373539
cg20044443	0.00254949
cg27159708	2.30407e-09
cg20089110	3.26017e-05
cg21937969	2.74772e-05
cg14423702	4.87334e-09
cg13140220	4.05906e-05
cg11028188	1.50018e-06
cg01954649	5.43245e-08
cg20625260	0
cg07834396	8.29511e-07
cg07567677	0
cg00570368	1.04316e-05
cg22683277	6.04141e-05
cg25925006	2.63691e-07
cg07809020	6.16458e-06
cg03040241	2.15624e-05
cg12983394	1.56334e-09
cg00011274	2.53189e-05
cg24071546	1.04696e-06
cg17475200	0.000159839
cg15485665	0.000240967
cg02540477	3.22951e-07
cg15306254	7.13831e-11
cg09425816	6.74847e-08
cg00389463	6.75789e-07
cg16952945	0.00102238
cg00636082	9.2248e-11
cg06832046	2.87533e-05
cg08554554	9.99201e-16
cg16883550	3.37829e-05
cg09499436	2.89005e-06
cg03930577	9.95537e-12
cg09561954	3.42676e-05
cg06625174	2.09305e-06
cg13687996	6.49311e-06
cg13880654	1.71433e-06
cg27456769	3.58699e-06
cg13851904	0.00127792
cg24438085	0.00186514
cg23495332	3.52125e-08
cg25054202	6.3918e-06
cg18211686	2.07087e-07
cg16719369	0.00123625
cg06447819	0
cg25517810	2.39586e-12
cg06110923	0
cg08290013	8.3425e-06
cg22616124	0
cg10807450	0.0062894
cg05515347	0.000316629
cg25270251	9.71535e-06
cg19762263	3.43114e-08
cg08403027	3.58602e-14
cg12432161	2.23142e-07
cg22831188	0
cg26120787	0.000403852
cg11582653	3.33836e-08
cg09047188	0.000176449
cg04141520	1.46508e-06
cg25568066	0.000148948
cg04556646	3.57565e-06
cg25621692	0.000191725
cg03441422	5.89643e-06
cg09426009	9.09499e-06
cg25745121	0.000901845
cg23868745	2.87486e-05
cg24522015	0.000962977
cg01506382	0.000349756
cg17768409	0
cg26717009	2.16295e-06
cg06889979	0.00253198
cg09787580	3.61e-12
cg18557891	1.61902e-06
cg10785824	0.000629361
cg07202353	0.00178918
cg01933914	0.00413126
cg06162267	3.58496e-05
cg03028000	1.6673e-05
cg11664417	0.000212018
cg25594982	1.05519e-08
cg18203139	7.36894e-05
cg04404694	1.90342e-06
cg14114761	0.000326505
cg08967026	1.09923e-08
cg10369537	0.00182488
cg04257097	7.639e-08
cg25860598	1.76634e-08
cg17218147	1.44309e-11
cg17061058	1.63981e-08
cg21641634	2.26323e-06
cg24807889	0.00079543
cg09706751	1.12105e-05
cg09322534	0.00103003
cg15218589	0.000140301
cg15432485	0.000455186
cg22112110	0.000214949
cg12502411	4.1413e-06
cg01713276	2.51733e-08
cg13585586	1.06788e-06
cg22004069	0.000110064
cg01836116	3.25763e-05
cg05780722	9.45018e-06
cg04845582	9.84832e-10
cg24631806	9.53606e-05
cg11083235	0.00244017
cg09677774	1.49909e-05
cg03940776	0.000145294
cg11189237	5.03326e-05
cg24902891	1.58321e-06
cg18681014	0.000665024
cg18814314	0.000481474
cg04665781	1.67986e-06
cg19193586	0.000560856
cg14656303	3.67137e-10
cg17412560	5.97034e-06
cg04037640	0.000404048
cg24586039	1.40247e-06
cg06780608	6.22447e-05
cg04176419	9.4315e-05
cg17572695	2.3049e-05
cg15868622	0.000227682
cg06914693	3.57461e-08
cg08422054	1.30115e-06
cg07303275	1.60435e-08
cg02153930	2.79252e-05
cg26341058	2.66076e-05
cg06615209	4.57938e-07
cg14156184	8.42833e-06
cg00344307	0.000490487
cg04740211	2.93199e-07
cg07731744	4.08607e-08
cg04013024	3.21604e-05
cg09295738	1.7606e-08
cg10463541	0.0040488
cg00824757	1.96757e-07
cg03179020	0.000209749
cg07441773	4.70906e-07
cg23384708	1.41638e-07
cg14230696	2.33896e-05
cg18027903	3.83146e-08
cg00301631	2.71938e-05
cg13791269	2.10924e-06
cg12846628	0.000508548
cg24481594	1.58766e-05
cg21602807	0.0005871
cg01156249	3.80371e-07
cg07317108	4.28768e-05
cg21271174	9.60645e-05
cg27560783	3.07421e-11
cg12351212	4.40272e-07
cg16201674	0
cg18302639	0.00419842
cg10078132	0.000966621
cg06567972	0.000457656
cg08181119	0.000127659
cg04820960	9.66092e-09
cg03341469	1.2365e-05
cg07243736	5.92641e-10
cg22314541	6.00138e-05
cg13282971	0.000105062
cg08272803	5.08485e-08
cg09557364	5.50527e-05
cg02433266	8.46494e-05
cg17939295	7.82531e-09
cg17939935	0.000180084
cg14737320	4.56445e-06
cg07083475	1.77636e-15
cg20475550	0.000165149
cg13976911	0.000123442
cg00574386	8.98687e-06
cg24917359	4.14067e-09
cg25496932	5.22352e-11
cg23650385	0.000776164
cg01580090	1.17041e-05
cg25084738	2.01414e-05
cg03875819	8.70093e-10
cg00748912	0.000262905
cg24640577	7.37423e-06
cg15791180	6.68949e-09
cg27278787	1.04289e-05
cg14873699	4.7234e-07
cg15446391	0.00130809
cg26257641	3.93937e-07
cg22764497	0.000584116
cg12339760	8.36042e-06
cg15403660	4.44723e-08
cg13828497	1.23268e-06
cg04029401	0.00021636
cg19611582	0.000275694
cg13860006	6.56029e-05
cg22794214	0.000190471
cg18278790	0.000112993
cg14458068	0.00122448
cg08828627	8.20082e-05
cg20073893	2.0048e-08
cg05472622	0.000401912
cg15578601	7.93721e-06
cg27425853	0.000728444
cg04396781	0.00055109
cg03087344	0.000727401
cg02561723	4.32987e-15
cg02094273	9.96686e-05
cg00443121	2.10942e-15
cg03593262	7.77156e-16
cg16592101	0.00401904
cg17711527	0.00025748
cg18344518	0.00198484
cg24269729	1.85e-06
cg10936998	8.28088e-05
cg27422468	0.000105434
cg07711889	0.00396484
cg00676421	1.79866e-07
cg17789517	4.32312e-05
cg09520308	8.45099e-08
cg21627775	4.95337e-12
cg21183502	9.75027e-05
cg15391930	0.00315754
cg13509195	4.34947e-07
cg05530983	2.98482e-07
cg26633364	3.32332e-08
cg03320170	4.7996e-09
cg06620390	0.000425882
cg19059964	1.08601e-06
cg05381183	0.000171486
cg00175838	0.00091784
cg22578966	0.00019769
cg09809050	6.57791e-06
cg22322597	2.21252e-05
cg02300724	8.63646e-09
cg03566174	8.46687e-05
cg10193193	0.00328495
cg25927551	8.04209e-09
cg09874822	1.43124e-09
cg10579052	1.617e-05
cg08695113	0.000107225
cg11932575	0.000100331
cg00190303	1.12298e-06
cg18197575	3.1544e-05
cg02161417	9.4607e-07
cg07410464	5.49586e-10
cg02938320	0.000165514
cg05908051	0.000177885
cg00285537	3.16225e-09
cg22850864	0.00225624
cg26674445	6.71008e-08
cg26784874	4.91828e-09
cg14866338	9.28134e-05
cg25691899	2.67115e-05
cg05265081	0.000468279
cg15957688	0.000141632
cg17739349	0.000340576
cg17240844	0.00133643
cg22053720	6.50617e-08
cg22731975	0.000966546
cg22605222	0.0010005
cg25662933	0.000705611
cg15337768	2.00504e-06
cg04773352	1.90773e-05
cg02788038	3.89265e-09
cg20943353	8.64833e-05
cg15433000	0.00365678
cg16650960	0.000418662
cg01324838	0.00899851
cg23114032	5.50375e-08
cg25162548	2.46792e-05
cg09185165	5.21078e-07
cg14684815	5.22528e-05
cg13298464	0
cg18368565	3.80227e-06
cg11375112	3.36029e-06
cg12087134	7.90898e-06
cg18382831	2.37537e-06
cg08004122	0.00564142
cg14564816	1.10878e-05
cg03004750	9.8146e-06
cg12559827	0.000125431
cg14691529	1.71075e-09
cg26915779	0.000180413
cg22277100	7.53926e-07
cg16453145	1.62551e-11
cg03641858	4.48674e-05
cg12937947	1.59465e-05
cg06814191	5.41436e-09
cg26382463	1.4595e-06
cg08156775	1.16953e-06
cg20530481	0.000931484
cg22211695	0
cg27119428	0.000542037
cg08927146	5.34911e-06
cg06155414	1.47554e-07
cg22315453	0.000181698
cg17688211	9.24255e-10
cg21055839	3.20646e-05
cg25970576	0.000780385
cg18701055	1.18366e-06
cg09208331	2.82342e-08
cg00242341	0.00539043
cg12593639	1.43224e-07
cg04919172	2.10032e-12
cg05604962	0.000126532
cg26209765	0.000307262
cg16267979	7.4562e-07
cg05350036	0.000148765
cg03949033	0.000349298
cg17311063	0.000848578
cg01045132	2.98383e-08
cg19487865	2.65089e-07
cg06593103	0
cg21511321	0.0034506
cg18800748	0.00041209
cg04276765	2.33123e-05
cg03678225	7.93151e-05
cg18857552	6.79233e-07
cg24900855	8.41417e-06
cg11465971	0.00602464
cg07505589	5.75366e-08
cg13699414	7.26869e-07
cg07353492	6.77871e-05
cg04562355	0
cg22857369	3.20626e-10
cg05114334	9.00923e-05
cg26321126	1.01396e-06
cg13821176	3.7681e-13
cg02219451	2.30048e-06
cg05498732	4.93239e-06
cg06234970	0.00058043
cg16497219	1.81209e-05
cg23839338	8.57086e-05
cg00790323	0.000153767
cg08898873	4.13041e-05
cg04206797	7.67249e-06
cg00924924	9.43698e-10
cg06297012	0.00131848
cg01298102	7.0041e-05
cg09623623	1.23377e-05
cg03022317	5.84377e-05
cg22148388	9.54312e-05
cg05420994	1.57839e-06
cg16890739	3.91555e-05
cg12689205	0.000824931
cg25985583	0.000248079
cg10290276	1.18514e-05
cg09031958	3.06506e-06
cg24722070	3.54531e-07
cg04709528	0
cg24519852	6.83527e-05
cg01352267	4.36109e-06
cg07115029	0.00174343
cg21179342	4.17335e-11
cg00472914	0.000654803
cg19945535	3.26059e-10
cg12544858	7.33577e-06
cg21181225	1.62613e-06
cg18492160	0.000611073
cg04240583	2.41968e-05
cg03220091	8.86719e-07
cg15793395	0.00207133
cg06893264	4.73418e-06
cg09472360	8.03111e-07
cg15940237	3.00255e-05
cg14228586	9.14819e-05
cg13167828	9.66162e-07
cg15589477	6.65587e-05
cg14223695	1.19985e-05
cg08741246	2.08412e-06
cg20373081	0.000274735
cg16801954	1.43262e-06
cg04427640	1.81881e-06
cg24111710	9.54436e-05
cg16459519	1.28106e-06
cg18360734	0.0027904
cg24889334	7.67922e-06
cg23530586	0.000734769
cg01164949	9.34982e-08
cg11818555	8.03801e-14
cg13882795	0.000156268
cg15922611	3.82012e-05
cg26615063	0.000107609
cg21236153	8.77583e-07
cg06787724	9.90612e-05
cg20540345	1.65272e-07
cg08603034	3.78523e-05
cg12232388	2.38465e-08
cg22250661	0.000531057
cg14483137	1.67644e-14
cg18820044	1.78683e-05
cg08732636	3.12811e-08
cg19479086	4.26396e-08
cg19030091	1.43989e-05
cg10490668	6.8351e-08
cg12345814	0.00323807
cg00186181	8.65279e-06
cg09042678	0.000943208
cg15627771	0.000549418
cg19277411	2.8145e-07
cg20293901	5.39663e-05
cg16020249	0.000401068
cg20684174	2.22316e-05
cg04981690	0.00190873
cg16792800	0.00317261
cg21579539	0.00164718
cg16387176	1.74905e-06
cg09249998	3.98792e-09
cg19515309	1.33196e-05
cg09014062	2.54225e-08
cg26544155	2.85117e-05
cg07885141	1.78189e-06
cg07287949	3.74381e-05
cg19922137	5.77299e-05
cg22930848	0.000139528
cg02892271	0.00115487
cg16859127	0
cg11776321	5.04863e-07
cg22047013	0.00374859
cg13211970	2.91333e-07
cg01289141	0.00035952
cg06932064	0.000397216
cg13995811	0.00302408
cg22668995	5.55478e-10
cg15319402	2.22045e-16
cg23639440	1.26033e-08
cg17292662	0.000932513
cg12855124	6.7732e-07
cg24761763	2.84751e-06
cg17436666	0.00167258
cg09520857	3.254e-05
cg16883935	0.000847409
cg13663303	6.00631e-14
cg01550810	0.00133207
cg03347890	1.34931e-05
cg07340922	1.51989e-05
cg00322632	1.13052e-09
cg27151770	4.431e-06
cg14380111	0.000915601
cg09487375	3.52685e-06
cg15300024	0.00030034
cg05265596	0.00010157
cg07841762	9.87807e-08
cg00863246	0.00152755
cg10854797	0
cg18151345	4.78996e-06
cg01124457	0.000772089
cg04476400	1.28006e-09
cg03140624	7.64633e-05
cg14423685	3.44226e-06
cg11956483	0.000154234
cg02536253	3.17096e-07
cg05013218	0.000163052
cg04537723	5.02398e-08
cg09493085	1.23682e-09
cg07833663	0.00869451
cg25660529	2.14556e-09
cg07807672	2.96852e-06
cg25005798	6.66134e-16
cg19392998	9.1646e-06
cg04251368	3.93635e-06
cg14302554	0.000124838
cg18587351	0.00156629
cg00672277	3.41307e-06
cg02730326	1.42884e-05
cg19090877	0.000174226
cg20404270	4.99279e-06
cg17399765	0.00125926
cg04878939	3.54011e-07
cg10757760	3.99615e-08
cg10101352	0.00174254
cg22907034	2.28677e-09
cg01719100	2.12994e-08
cg01341460	8.25394e-08
cg14584535	0.00170848
cg03051851	0.000104479
cg15937191	2.13988e-06
cg15555712	4.88269e-06
cg15920900	0.000283995
cg18653386	8.71481e-09
cg16823554	0
cg27170540	1.84554e-06
cg06563300	5.46907e-09
cg11718868	1.17624e-05
cg11855710	3.97625e-06
cg25846615	1.76766e-05
cg07924503	3.2489e-05
cg07571451	0.000163851
cg06869641	2.93272e-05
cg18871757	5.46128e-05
cg05992990	0.000335234
cg18368271	0.00375971
cg13249774	3.53094e-11
cg10492504	2.22568e-09
cg11676622	5.267e-07
cg13918350	1.51894e-05
cg15647538	7.65547e-11
cg08193681	5.91305e-12
cg08153694	6.65834e-09
cg27565559	1.58858e-06
cg20582779	2.58351e-07
cg05788267	0.00541864
cg15442959	5.01561e-08
cg15063443	0.000837614
cg21029357	2.83074e-08
cg24607283	1.0981e-09
cg05863637	4.06443e-05
cg17589341	0.000257348
cg14455887	2.80427e-07
cg02391344	5.86908e-05
cg13139429	0.000182281
cg23156512	2.09796e-07
cg18114294	1.9225e-05
cg05942022	1.08649e-05
cg13959426	1.78283e-10
cg08495374	4.69334e-07
cg23338993	0
cg00831970	0.0010725
cg22065591	0
cg09401639	8.29247e-08
cg03988297	1.18558e-07
cg08754478	1.48856e-06
cg14446107	2.21677e-09
cg02791384	0
cg21873856	3.5367e-05
cg01953232	1.12098e-07
cg20618065	1.30934e-05
cg09159923	0.000206242
cg01536744	0
cg23581718	9.44034e-07
cg09654536	0.00458681
cg17659389	0.00196934
cg04221159	6.67766e-12
cg25254910	7.22588e-05
cg21928651	1.46258e-07
cg13553158	2.07883e-05
cg23712683	3.19522e-05
cg23348723	2.16775e-07
cg06147743	5.93614e-10
cg09020242	3.77931e-12
cg17977546	0.00232261
cg25061289	0.000463205
cg00776266	0.000176494
cg05767652	0.00139341
cg01149860	1.22125e-15
cg25529477	0.00543643
cg04198567	6.92538e-09
cg00395130	0.000100931
cg06093202	2.84202e-08
cg21541936	9.13907e-11
cg03829858	1.51211e-05
cg11545135	7.17719e-05
cg17463277	4.66278e-05
cg09043230	0.00690419
cg18761813	2.4846e-05
cg09773881	1.41184e-11
cg25221919	0.00764329
cg11471401	0.000100286
cg18794925	8.99746e-05
cg00067095	0.00603511
cg00102184	2.41056e-06
cg21785010	0.000962606
cg03975922	7.39347e-06
cg03614394	0.00135685
cg20606682	1.7521e-09
cg22435127	1.27733e-05
cg19456953	4.67745e-07
cg14952591	0.000105484
cg17989584	8.80037e-05
cg15604919	1.14937e-06
cg25087395	0.00182898
cg24501858	3.15152e-11
cg12518485	0.00366375
cg26217020	1.00417e-05
cg18143967	0.00517141
cg02374294	0.000430857
cg08440418	5.7791e-07
cg04256345	8.42659e-14
cg12772406	2.1245e-07
cg18693345	5.76179e-06
cg03998212	0.000481579
cg24501549	8.20217e-05
cg02039517	0.000330231
cg13481353	3.16155e-06
cg27641880	0.000896389
cg12167822	0.000991991
cg10118435	1.11952e-07
cg27105183	0.00465719
cg20998127	1.35767e-08
cg19865472	1.34899e-05
cg16334076	0.000111298
cg00159289	2.44561e-05
cg27138304	0.00022244
cg12168509	0.00304013
cg07887064	0.00388237
cg23156226	3.85329e-05
cg21212995	6.68071e-06
cg05454830	1.368e-06
cg00419730	0.000324053
cg25188398	2.63904e-05
cg26300795	6.60004e-11
cg24267358	0.000775501
cg06249753	2.64944e-05
cg04582058	4.23619e-07
cg09992746	7.05223e-05
cg13425787	0.000217421
cg25522547	9.92154e-06
cg15134168	4.51204e-07
cg09374346	0.000122772
cg05081144	1.11022e-16
cg14610217	0.000924353
cg20474924	1.18085e-10
cg06068118	0.00673559
cg18766586	0.000610936
cg03343595	6.5371e-12
cg03360651	2.85613e-10
cg08390329	0.000106249
cg13751662	3.12343e-05
cg12828741	2.50244e-13
cg18521726	1.64852e-05
cg12518915	5.8155e-09
cg00548098	0.000203821
cg20877756	5.83387e-05
cg07178462	1.40534e-07
cg06433985	3.78475e-13
cg11145399	0.000750542
cg24728803	0.00346209
cg23116041	1.06765e-08
cg14683727	4.48176e-09
cg06143615	4.72577e-07
cg02065051	0.000351433
cg22076769	4.29605e-06
cg05722890	0.00385405
cg01737667	1.39481e-07
cg00913104	0.000409086
cg19465320	1.02774e-08
cg24241305	0.000232553
cg17387902	1.07294e-09
cg00224886	0.00211381
cg26655028	0.00767807
cg03230143	1.1662e-08
cg17491368	0.00191468
cg03169270	8.30859e-05
cg08398473	0.00198417
cg18804920	1.48365e-05
cg18402101	7.89737e-07
cg13252882	2.57316e-05
cg16043669	0.000484927
cg06048782	0.000172643
cg17484288	8.27297e-05
cg03140026	1.53021e-06
cg07734710	2.22065e-09
cg04268312	4.18595e-09
cg08924256	1.3371e-05
cg13945124	2.32344e-06
cg26657423	3.10693e-06
cg16447252	0.00609637
cg00804634	4.60081e-07
cg09316347	0.00141194
cg19439770	0
cg15433297	0.0016999
cg21237370	0.000122744
cg15679550	0.00977073
cg09886024	0.000344628
cg03901836	2.56228e-09
cg11090582	0.000171754
cg05186178	9.65894e-15
cg14162144	1.55374e-05
cg12991626	8.96963e-08
cg08971620	1.13075e-06
cg04912542	1.26682e-08
cg24894657	6.52926e-05
cg05392293	4.10258e-08
cg12491114	0.00791271
cg16718581	1.80919e-06
cg24047736	1.89992e-07
cg09497880	3.58445e-07
cg00763491	9.24264e-05
cg17424413	5.40123e-05
cg04304687	9.9809e-14
cg03043078	5.06737e-09
cg02210222	1.06444e-06
cg19049213	0.000355723
cg24207698	0.000109533
cg00032490	2.37522e-06
cg11610626	1.28693e-07
cg24187345	0.000561989
cg05800339	8.09974e-05
cg25145360	1.159e-08
cg01564333	2.63597e-05
cg18632371	1.28072e-07
cg04827313	3.61407e-08
cg13117035	2.51367e-11
cg26154135	1.30085e-05
cg14195907	0.00257048
cg03987192	1.37124e-12
cg20901684	6.02788e-08
cg13844853	1.76691e-05
cg08597292	0.00290835
cg10255759	4.95437e-12
cg15691392	0
cg10380328	1.36425e-05
cg20650464	0.000156161
cg19581221	0.000312572
cg27567240	0.000104336
cg09092280	0.000225482
cg07685515	8.32135e-07
cg11315991	0.000169818
cg17268758	0.000225877
cg19963154	0
cg21228424	5.43373e-08
cg24972091	2.07768e-06
cg18857340	1.58096e-13
cg16000349	0
cg22808815	0.00662134
cg08101193	0.000353758
cg13291298	0.00237535
cg22758471	1.90895e-07
cg01490904	0.000579282
cg00993830	7.16835e-08
cg10586664	1.17005e-05
cg10815189	0.000346573
cg24969025	0.00180383
cg09407223	3.21455e-05
cg02094669	2.16224e-06
cg20980271	8.52349e-07
cg19073708	6.55645e-06
cg03943509	3.40932e-05
cg04489586	1.28766e-05
cg02782510	4.64098e-07
cg08972794	2.74758e-06
cg04414917	6.73607e-07
cg18826095	0.000604751
cg19730699	0
cg10298993	7.42928e-12
cg25592746	0.000151224
cg02997851	1.19777e-05
cg25701784	9.0751e-05
cg01458510	2.76844e-07
cg02768671	9.1482e-10
cg03093838	1.46028e-06
cg06866232	3.07032e-12
cg25730298	1.24539e-05
cg19055724	2.04853e-07
cg23005227	5.48496e-11
cg25187763	0.0029849
cg07224931	0
cg05064200	2.79059e-07
cg18874265	2.21549e-05
cg11939736	1.64104e-07
cg06419409	0.000840093
cg15965098	1.63931e-07
cg05967544	0.00102817
cg23143502	0.000650256
cg03782453	1.19454e-05
cg13224213	6.54326e-08
cg08321518	0.00163833
cg11116200	3.07034e-05
cg17916177	9.87025e-05
cg07074461	4.53748e-13
cg01803859	1.79174e-05
cg11837293	0.00115827
cg23399286	1.2857e-07
cg24422202	4.04941e-08
cg23140855	6.68216e-05
cg21585942	5.10481e-13
cg01654889	0.000889118
cg23928963	8.17881e-05
cg21011036	1.09534e-09
cg24808897	9.60048e-05
cg04042784	2.02979e-05
cg20878368	0.000134966
cg12085600	2.05201e-05
cg19244639	1.15463e-14
cg08998192	0.000248189
cg17839611	0
cg00151271	2.53466e-11
cg08269200	5.41464e-08
cg22978342	2.23092e-07
cg23679819	1.95551e-07
cg07042164	0.000994031
cg22916270	0.000294994
cg25363192	0.00518645
cg25311666	3.32709e-09
cg23173463	0.000118366
cg07919456	1.56974e-06
cg06372941	1.58611e-05
cg04870120	0.000258714
cg01554970	1.26109e-05
cg15116821	0.00767382
cg15946251	2.69674e-06
cg09010904	1.3665e-05
cg18386431	7.0547e-05
cg21515329	4.88166e-05
cg26072075	0.000110534
cg20856893	7.19935e-12
cg12525224	9.6906e-05
cg07089942	1.8849e-05
cg12320263	0.000178194
cg04473968	0.000142673
cg26909613	6.56361e-10
cg14018513	2.75317e-05
cg04059695	7.36288e-05
cg12037815	7.64139e-05
cg17905710	0.000199378
cg07530925	5.02503e-07
cg17669542	1.62421e-09
cg13392793	0.000139852
cg12192635	1.79711e-07
cg03215161	4.05317e-07
cg16055052	1.49516e-05
cg25180083	0.000340704
cg16172629	1.46214e-06
cg24067911	0.000660072
cg26914267	2.73437e-07
cg24495298	4.58411e-13
cg25252708	1.07238e-06
cg26914237	0.000319791
cg11958040	1.06991e-05
cg02000109	4.18048e-05
cg08677613	1.99515e-05
cg08122652	2.54943e-05
cg23226831	1.47878e-07
cg27123273	3.90137e-05
cg10745498	9.73536e-05
cg09320636	0.000108487
cg25875162	0.000156536
cg23957809	2.34424e-08
cg08036798	3.70456e-06
cg01746448	0.000889101
cg17311132	9.73743e-07
cg00396699	0.000207702
cg08338359	7.65899e-05
cg05310185	4.64922e-09
cg15050051	4.20612e-05
cg11875185	8.79741e-13
cg13281678	0.00778336
cg07317648	6.78911e-08
cg01170064	0.00214434
cg16884981	9.43322e-08
cg00109781	1.02302e-05
cg11681321	1.82815e-11
cg17386710	1.44739e-08
cg06849059	8.31831e-05
cg04836485	5.77733e-05
cg04885072	4.47976e-05
cg09829457	9.96335e-05
cg23300570	0.000103432
cg13436155	3.2053e-06
cg23780606	2.37688e-06
cg20895609	7.47e-07
cg09370463	6.10163e-05
cg18406033	3.1464e-05
cg07638450	3.32118e-05
cg03090621	3.70784e-05
cg02168034	0.000168567
cg26121234	2.80439e-08
cg06343687	0.000674835
cg05151496	1.06895e-07
cg03650946	3.6241e-06
cg02149241	1.70357e-05
cg00192636	2.58855e-05
cg23354894	7.85567e-06
cg04616571	0.00029322
cg18544696	0.00286285
cg01367079	5.43966e-06
cg21634555	8.8843e-09
cg17514123	1.36439e-05
cg07486474	3.4317e-13
cg16064982	0.000179521
cg04642813	0
cg00728346	3.24484e-08
cg01748268	0.00012866
cg03309176	6.5945e-12
cg01606057	0.000317645
cg26176550	0.00314276
cg04680247	2.13193e-08
cg25876887	0
cg06542559	0.00225951
cg10434624	9.97033e-06
cg02926496	4.89021e-08
cg21914728	1.50679e-06
cg24118715	0.00140946
cg07428491	3.10862e-15
cg05088513	5.95026e-09
cg26804423	0.00236869
cg23061578	2.48042e-05
cg02410436	5.39869e-05
cg05490864	7.54731e-11
cg02502307	0.00395293
cg06046037	1.42257e-06
cg06982253	1.97842e-13
cg19735804	0.00276439
cg04255201	0.000103423
cg23258033	2.48313e-07
cg05088463	0.000475879
cg00775948	0.000256627
cg14612448	1.94563e-07
cg26496722	3.5838e-13
cg27032281	1.51233e-08
cg15777890	1.20427e-06
cg05696764	3.13745e-06
cg21315684	0.000191075
cg01792430	0.00137034
cg02047170	6.42486e-08
cg02792220	2.75308e-05
cg20991131	3.97775e-07
cg13887532	6.99441e-14
cg15751214	6.17688e-05
cg02597697	0.0017171
cg09761247	7.84032e-05
cg20945520	2.97548e-07
cg21270767	0.000313833
cg06832551	8.13738e-05
cg20444192	0.00145844
cg08866695	0.00216696
cg01336552	7.38184e-05
cg20458044	1.84102e-05
cg26851289	2.59109e-06
cg27106904	6.71046e-08
cg08050940	2.04656e-05
cg24899310	0.00347107
cg08111714	1.20125e-05
cg07989489	5.4911e-09
cg13303186	1.65292e-06
cg06223120	2.40863e-12
cg01200763	5.83245e-12
cg21076624	6.50527e-06
cg07397867	2.70018e-05
cg10555961	3.3248e-06
cg01263479	8.57688e-05
cg13499810	3.78524e-09
cg25909846	9.5678e-05
cg24570042	2.65893e-05
cg12595444	7.81574e-07
cg01189871	0.000250861
cg07449447	9.79741e-07
cg01872649	8.87035e-05
cg08343027	2.59459e-13
cg13845149	1.76189e-06
cg02217367	6.40434e-05
cg24546354	4.15072e-09
cg24397939	2.92146e-05
cg23095634	3.50111e-05
cg15536489	0
cg06574736	3.28869e-05
cg23922545	6.49896e-05
cg24997986	6.50114e-05
cg27464065	6.77733e-05
cg02046079	4.50321e-08
cg15341024	1.43267e-09
cg15725182	5.09748e-10
cg25813942	5.05007e-05
cg07970146	0.000119573
cg24082368	1.3356e-13
cg23863210	2.3565e-06
cg09582909	0
cg14543811	0.00678761
cg08649501	0.000418864
cg16699632	3.0786e-05
cg07518214	2.06686e-05
cg15351059	8.85526e-09
cg15788123	3.08842e-09
cg01961547	4.88609e-06
cg07918814	5.76264e-05
cg17021436	0.000560514
cg25122060	3.52609e-05
cg13933370	7.63171e-05
cg02925118	0.006322
cg23415052	4.16999e-06
cg13544813	2.07887e-07
cg18929316	0.000738476
cg20739330	0.000365182
cg23438309	3.73457e-06
cg12898955	0.000116684
cg13059915	4.69308e-07
cg10148104	0.000158003
cg23571170	5.25684e-06
cg13022388	0.000171472
cg13302309	1.81666e-06
cg07722657	4.20406e-08
cg13653462	1.06436e-06
cg09377696	0.00015365
cg11412248	1.23381e-06
cg18292434	1.41047e-10
cg01881193	0.00251922
cg26306888	0.00135228
cg26800289	2.33424e-08
cg25630123	1.02015e-07
cg10965448	2.70954e-05
cg14909555	0.00127202
cg03634803	9.67002e-11
cg05809029	1.27646e-05
cg15991708	0.000177732
cg12800266	0.00187446
cg02482159	0.00510313
cg02364401	0.000100676
cg21245816	3.38472e-08
cg19934476	3.80825e-08
cg16694455	0.000748665
cg00786472	9.51441e-06
cg24116965	4.66747e-07
cg07791578	6.19601e-06
cg01552197	0.000154772
cg15237757	5.88418e-15
cg16053064	1.2842e-05
cg23395836	0.00133192
cg02305853	0.000653452
cg09592954	3.64757e-05
cg22606262	5.81111e-06
cg04670625	2.89647e-07
cg17069131	2.70546e-08
cg13654532	0.000118164
cg20079997	0
cg03697950	2.66413e-05
cg09706924	4.20834e-08
cg14233790	7.41965e-09
cg21843147	0.000564923
cg12644411	0.00349791
cg02347002	0.00186897
cg18046203	4.28551e-05
cg25036067	0.000726769
cg14035553	8.95801e-11
cg06516373	1.50051e-07
cg26072352	7.24338e-08
cg19524533	5.20739e-06
cg14010318	9.13662e-10
cg21312148	1.93401e-07
cg13670091	2.94372e-10
cg06491836	0.000540895
cg02577394	8.68422e-10
cg02628135	1.48342e-05
cg19655826	2.36395e-08
cg11297788	2.63762e-08
cg04925841	0.000132415
cg00976382	0.000141785
cg04169306	0.000156128
cg16635494	6.78285e-09
cg10780517	1.53164e-06
cg21378329	8.32698e-10
cg01738188	0.000238911
cg00920572	0.000170579
cg20891326	1.45646e-06
cg11085966	5.59075e-05
cg02925872	0.00123283
cg24801123	0.000353409
cg10596708	7.74096e-08
cg10869669	2.61095e-09
cg01054891	0.00027888
cg04080022	0.000655165
cg18243536	2.63659e-08
cg11109966	2.89145e-05
cg09557520	1.24508e-06
cg09249486	0.000125912
cg11056604	7.58498e-10
cg26120073	1.98992e-08
cg21482961	0.00038081
cg25645022	1.35694e-07
cg13960126	0.000115554
cg24394121	0.00172339
cg13812164	0.00178835
cg26872780	0.000400126
cg27481083	9.55957e-07
cg22671691	0.00196624
cg16176573	0.00023158
cg01697003	4.64075e-05
cg25513499	0.000311272
cg24123717	1.02619e-05
cg15171134	8.65714e-08
cg00966749	1.01248e-06
cg27348232	0.000422879
cg12853742	3.18634e-14
cg05954222	1.03207e-06
cg23954243	0
cg01871662	0.00127815
cg08622770	4.66122e-05
cg14429041	1.31242e-07
cg25214187	9.70716e-05
cg04195226	9.39315e-07
cg13142084	4.05375e-06
cg06659462	2.2921e-08
cg11716598	0.000128872
cg23429318	0.00108816
cg15812139	2.66454e-15
cg03711717	2.46537e-06
cg10055165	1.00964e-05
cg17534597	0.000144835
cg15924635	2.90041e-06
cg17497599	1.4774e-05
cg13695362	1.99679e-07
cg00230837	0.000120294
cg13813460	1.05307e-05
cg18087210	0.000151637
cg09717136	1.60635e-10
cg03905758	0.000182981
cg25627766	1.10574e-05
cg17212919	0.000146346
cg11037711	6.85262e-06
cg19877921	0.000578242
cg20008148	2.07687e-06
cg00467338	0.000116568
cg23425669	1.57652e-14
cg20333412	0.000262789
cg15966720	4.17814e-06
cg09758796	5.19124e-06
cg04902746	1.7025e-06
cg16909867	1.93954e-05
cg18790642	0.000196981
cg21454362	1.75912e-06
cg19385441	3.97274e-10
cg03508824	2.27929e-13
cg14136781	4.24413e-05
cg01190974	0.000303783
cg25379026	1.24502e-05
cg01352212	0.000350638
cg16936021	2.86657e-06
cg01966866	5.55778e-05
cg07329987	1.11851e-07
cg01068781	6.93104e-10
cg02292739	0.000209632
cg00639925	0.00259164
cg22046969	1.45665e-05
cg11715828	0.000279497
cg06640905	0.00229866
cg26510150	9.70594e-06
cg25861660	2.04983e-11
cg19063385	0.000332125
cg08466571	0.000378165
cg01309121	7.3068e-11
cg07922843	0.00123102
cg13866688	4.73629e-07
cg09924848	6.80751e-05
cg16071476	0.00598575
cg01278380	1.79014e-06
cg07222943	0.000331094
cg05335271	2.9522e-06
cg13433278	0.000963995
cg12271856	1.99625e-10
cg14820653	2.03493e-05
cg24849633	5.14636e-05
cg25588274	0.000792015
cg10679780	9.94662e-11
cg06724462	7.22875e-05
cg16955336	0.000311671
cg19620333	4.74338e-05
cg21576444	8.31363e-10
cg20235989	0.000159296
cg01944735	5.15924e-07
cg14173642	6.39875e-06
cg05706231	7.22102e-06
cg02384984	4.79343e-05
cg00910168	2.84429e-07
cg18155210	3.25751e-06
cg08164006	0.000146761
cg13448753	7.43552e-07
cg02333758	2.6412e-10
cg05614451	0.000320676
cg05688588	5.00937e-08
cg11721913	0.000427569
cg00619293	2.42037e-09
cg07409537	1.4552e-09
cg17115864	4.77669e-09
cg03580190	8.62321e-06
cg23954629	0.00265536
cg12244526	1.27732e-08
cg12619694	3.93758e-06
cg19927678	0.00260514
cg14565071	1.33196e-05
cg11615669	9.63043e-07
cg09475796	5.46096e-06
cg24137863	0.000547594
cg00350405	0.000277493
cg05433148	1.96971e-05
cg15412313	0.000344537
cg10002435	0.00190153
cg04322378	0.00227173
cg06060135	3.46227e-06
cg22688656	9.5495e-07
cg18088415	2.8523e-07
cg02833379	6.41231e-06
cg00634480	0.000154448
cg04795040	1.10043e-07
cg18471553	0.000220961
cg21529726	9.72383e-06
cg02861197	2.55016e-07
cg19618505	2.6399e-06
cg21267853	8.3864e-06
cg21700648	7.18803e-05
cg14403169	2.42401e-10
cg16773564	0.000433204
cg01287750	5.32967e-07
cg18526779	1.74279e-06
cg26938104	0.000115482
cg22819055	0.00570914
cg04741211	1.31692e-06
cg07018550	6.63889e-05
cg15394137	0.000211119
cg02903525	0.000682311
cg00491523	4.23151e-05
cg16967065	2.18902e-05
cg05149108	9.70855e-05
cg11088875	5.50067e-05
cg18447460	3.33303e-05
cg19248587	3.15591e-09
cg00091760	1.54093e-07
cg01838114	1.64107e-05
cg08351536	0.00022905
cg10856032	0.000155915
cg14469389	1.79949e-05
cg19663886	0.00055971
cg20533955	3.55173e-08
cg01412037	0.000120721
cg12429482	2.13202e-05
cg01569860	0.000622584
cg00636946	5.64888e-06
cg04874795	1.18988e-05
cg01883051	2.24487e-13
cg01531287	0.00318321
cg23442151	2.16351e-08
cg14605362	3.24157e-05
cg10366618	0.000121441
cg13419372	0
cg01500945	5.08664e-06
cg23742078	5.20828e-06
cg08806622	4.21893e-05
cg26305717	0.000338322
cg24775503	4.0585e-05
cg22648867	5.26292e-05
cg24111443	1.26897e-10
cg07524456	9.02707e-06
cg03241571	3.56309e-06
cg02269161	0.00212017
cg23057523	1.84775e-06
cg14129647	0.00102813
cg21638120	3.39524e-05
cg06814742	2.59576e-06
cg26625969	1.09569e-07
cg06066697	4.7618e-06
cg26377907	3.32908e-06
cg03328369	3.83347e-05
cg02270299	2.38236e-07
cg20085869	6.03581e-08
cg00883056	4.26286e-05
cg13891546	6.75631e-06
cg22079568	7.59393e-14
cg03944474	1.28308e-08
cg15003158	4.28706e-06
cg26335091	0.000131903
cg16731149	3.83657e-07
cg02525926	1.3966e-05
cg26501313	1.01704e-05
cg10118462	2.53674e-05
cg04477635	0.00173248
cg12692029	2.13484e-06
cg01723929	0.000648135
cg08953370	0.000766252
cg13280741	1.11022e-15
cg07524687	3.28678e-07
cg07174315	8.46482e-07
cg13651775	8.86811e-06
cg24687084	7.91952e-06
cg00400964	0.000361245
cg26001344	1.96001e-06
cg06242605	3.18963e-06
cg16954236	0.00167041
cg15831758	2.84115e-07
cg09372974	0.000985064
cg05681859	1.04816e-05
cg08968034	7.52835e-06
cg10311160	2.46666e-06
cg08036318	2.08685e-06
cg19133964	7.04918e-05
cg13561879	0.000683938
cg09605021	1.11661e-05
cg05916700	4.4458e-06
cg21586296	0.000374594
cg00522443	1.74064e-05
cg07461772	6.53124e-11
cg11159132	7.73336e-05
cg27574649	2.00812e-10
cg16333621	0.00150591
cg03298726	0.00211323
cg27040709	0.000244695
cg09641696	0.000216863
cg22539294	7.51179e-05
cg14118814	0.000691222
cg25189626	3.62119e-05
cg23879308	0.000204176
cg05282874	6.51186e-06
cg01541578	4.71262e-05
cg18645560	9.80301e-05
cg01232267	1.53875e-06
cg04433936	1.29621e-09
cg15568283	0
cg24799037	0.000997137
cg02814716	1.07335e-05
cg06761641	5.65196e-06
cg00005112	1.9909e-05
cg05429674	0.000248263
cg16220770	0.00471934
cg12894525	1.82652e-05
cg27449365	4.43599e-06
cg22365736	0.00140881
cg03911824	3.49846e-06
cg06776644	0
cg00700969	7.06455e-05
cg01362465	1.3778e-05
cg21121708	3.328e-12
cg13807254	0.00492017
cg16436976	4.70624e-13
cg00415424	9.78314e-06
cg15071029	6.76591e-07
cg12356775	0.000923607
cg04471186	1.34973e-05
cg00574206	1.23527e-10
cg20963443	0
cg26308006	1.25322e-12
cg20948740	0.00121641
cg03103274	0.000504132
cg24383513	4.37786e-06
cg20535143	2.85019e-07
cg03366382	3.21382e-08
cg09380067	8.23245e-05
cg13739115	0
cg04371007	6.46782e-05
cg03245641	3.96473e-06
cg14013053	0.000208957
cg27517363	3.23621e-06
cg14053460	1.64324e-08
cg09499707	3.35347e-05
cg25386954	9.11165e-06
cg10073280	6.76719e-05
cg17775293	4.00591e-12
cg11986433	9.31092e-08
cg18732252	8.10111e-05
cg18533237	0
cg02434866	7.58004e-05
cg26347768	7.63687e-08
cg26734232	3.31225e-10
cg25144657	0.000183092
cg17120983	1.18848e-06
cg07479137	0.000190838
cg25403395	0.000361214
cg13544789	3.94742e-08
cg00748903	6.58465e-06
cg22205299	0.000240517
cg10698936	2.12842e-05
cg14763104	0.000105879
cg16105891	3.72351e-06
cg02838033	0.000436393
cg13949836	0.000309022
cg23968739	0.00101813
cg06474326	0.000127804
cg00400869	0.00214714
cg19742661	3.65594e-06
cg13201602	4.58196e-11
cg01969115	9.72666e-13
cg15421305	1.07868e-08
cg03722908	5.81482e-07
cg02709812	3.23658e-06
cg14190451	0.00154948
cg14854532	3.84422e-06
cg02230376	4.16588e-06
cg08905910	4.29148e-06
cg24962730	0.00331295
cg19067303	9.37686e-09
cg01517500	3.84601e-09
cg13547337	8.50718e-05
cg23483656	1.69179e-09
cg18877763	2.06438e-06
cg05782224	0.00143185
cg19182279	6.36985e-05
cg19876657	7.40609e-05
cg23438373	0.000111769
cg08243981	5.07676e-07
cg04276484	1.11022e-16
cg02574801	5.58836e-08
cg04901951	0.000611061
cg26644170	4.76563e-07
cg22264170	3.63332e-05
cg02192976	0.000574818
cg00274406	3.82791e-06
cg19806310	7.48165e-06
cg20336341	3.1364e-05
cg13010214	0.00335275
cg03841977	0.000428172
cg08793239	0.000345446
cg04385523	0.000162376
cg21859425	6.67735e-07
cg08224659	0.000382423
cg17069915	3.44073e-11
cg13869600	0.000983189
cg24962167	1.47373e-05
cg08051224	5.12407e-05
cg13535593	1.0064e-05
cg12148123	1.45697e-07
cg24433859	4.03108e-06
cg11848113	0.000236281
cg22962264	2.74431e-05
cg08329561	2.31544e-08
cg07884197	0.00105864
cg13356687	2.81866e-05
cg18730933	5.77292e-06
cg00089100	0.000105473
cg18099189	1.09367e-06
cg13570347	0.00025319
cg04284320	7.02549e-13
cg04316575	8.06383e-08
cg07548791	0.000106007
cg00149452	3.65148e-05
cg20488281	1.40885e-05
cg04330730	0.000150289
cg17714010	2.76311e-10
cg02759338	3.88972e-05
cg02953041	5.98106e-05
cg05040724	1.57344e-07
cg00705938	0.000415547
cg27211438	5.97321e-05
cg07351143	0.00382403
cg13007822	2.39624e-08
cg00042244	0.000835533
cg18791929	9.2964e-05
cg03177042	7.15165e-05
cg16373880	5.97034e-05
cg16667189	3.00549e-08
cg05556038	9.40681e-05
cg01711153	6.56833e-07
cg21917349	2.06092e-09
cg15462294	0.0011982
cg07463294	0.000778074
cg14229071	0.00013098
cg20438269	2.61871e-09
cg12335116	3.83734e-06
cg06678221	4.72087e-06
cg15013679	1.43119e-05
cg26075352	1.06705e-07
cg12701865	6.25673e-08
cg07742396	1.79598e-05
cg09662531	0.00836288
cg10626792	1.09617e-06
cg27590377	5.85593e-05
cg09614729	0.000157101
cg18357911	3.14166e-10
cg07652354	1.79348e-09
cg13995230	4.84722e-09
cg20781847	1.19904e-14
cg22434923	0.00256841
cg13673570	2.63439e-07
cg03311522	1.13611e-05
cg13409070	0.000102076
cg00000236	5.49355e-05
cg16118592	3.20927e-07
cg14054928	7.76574e-07
cg23996071	0.000314448
cg05211882	0.00126303
cg23053374	6.72974e-10
cg24393424	0.0052344
cg15842735	1.13767e-11
cg27469283	1.22125e-15
cg19551229	3.37286e-08
cg21566416	0.000150565
cg02549466	5.15908e-06
cg07002622	1.07651e-11
cg09422239	3.3993e-05
cg15732204	0.000209322
cg12475921	0.000151152
cg03387550	0.000320183
cg19015264	0.00230679
cg00246280	3.76278e-05
cg12409728	8.72127e-07
cg00693240	7.77636e-09
cg08031769	0
cg27454001	6.43592e-05
cg04380260	0.00329376
cg17107893	0.00130524
cg05306824	0.000231206
cg01829623	3.79832e-11
cg08310519	6.3388e-06
cg21499078	3.58634e-06
cg12404110	0.00341587
cg20142172	3.85535e-10
cg00297741	3.08876e-05
cg01385533	4.92819e-05
cg06032919	5.81878e-05
cg26865853	0.000282035
cg04813834	2.57467e-07
cg15313740	1.40939e-07
cg00749800	6.21899e-07
cg24927841	0.00012402
cg22609342	0.000143376
cg25021489	7.01393e-10
cg10044405	9.35694e-05
cg04472856	7.92254e-11
cg19855470	0.000154379
cg00719899	6.87233e-05
cg25388025	3.59712e-14
cg15328241	6.51581e-06
cg12765327	2.659e-06
cg05437408	1.82118e-05
cg00185867	9.29348e-06
cg24732344	3.44663e-05
cg25120258	0.000101069
cg24640227	0.000119353
cg25307915	0.000197807
cg15824192	3.27516e-13
cg13534740	2.71682e-07
cg01843418	0.00057185
cg22467870	5.70414e-06
cg27493010	6.60351e-08
cg12742007	0.000918252
cg19863053	0.000213079
cg10674834	1.32542e-05
cg12208691	0.00039018
cg20072162	0.00178264
cg08677692	5.2499e-05
cg10820158	8.27122e-06
cg03086022	0.000545608
cg13419549	1.65907e-05
cg13436213	3.14218e-05
cg05450708	3.3552e-09
cg10926330	8.30338e-06
cg09839021	0.00093132
cg15244778	0.00113708
cg06870073	7.34106e-08
cg01167029	0.000107612
cg23390098	3.44644e-05
cg13305494	9.63785e-05
cg26960221	5.98818e-05
cg09290120	0.0065816
cg27324823	7.28648e-06
cg26354908	3.13899e-06
cg03110082	0.000594508
cg23224639	0.000188141
cg05290748	6.10673e-09
cg07147033	0.000111155
cg16844607	1.12199e-08
cg21221346	4.41088e-05
cg16145176	3.921e-10
cg01018002	2.74148e-08
cg04592623	3.0008e-07
cg24844131	0.00110176
cg24639178	0.000163751
cg17941677	9.23229e-08
cg17415010	5.97343e-05
cg06094456	6.14787e-06
cg03953246	7.27751e-13
cg00293996	3.86731e-09
cg02104967	0.000167379
cg12801115	0.00565075
cg09840635	1.39983e-10
cg16527411	0.0010846
cg27533999	3.22383e-07
cg15897096	3.00633e-05
cg06779144	1.29088e-06
cg15812115	7.57367e-05
cg18580274	5.32556e-05
cg22136098	0.00382616
cg18237548	4.43305e-05
cg07694977	0.00215037
cg13358853	5.0729e-11
cg10137601	2.3103e-10
cg02606535	3.15908e-08
cg14874110	8.91862e-07
cg14429175	1.18493e-05
cg00840716	4.1637e-06
cg04639204	6.39441e-08
cg15220216	2.67527e-05
cg14990087	0.000104972
cg09081628	1.9984e-15
cg22324641	3.92886e-08
cg07678772	0.000117444
cg15458892	1.21082e-05
cg07761328	7.1234e-05
cg00802212	0.000459764
cg13403566	1.24231e-10
cg02578709	0.000116542
cg16140771	0.000148571
cg18682731	0.000257202
cg15267790	1.17019e-07
cg19600368	7.8178e-11
cg12935776	3.1577e-06
cg01001671	0.000144585
cg13073105	1.46476e-07
cg12775201	8.22564e-12
cg22612642	0.00154156
cg19015654	1.90801e-07
cg25475742	4.55191e-14
cg01710358	7.97375e-05
cg01775921	1.55139e-05
cg26931828	4.07403e-07
cg05509251	7.53455e-07
cg01358756	3.21613e-05
cg16166568	0.000313383
cg08073764	0.000229223
cg09055341	9.49129e-05
cg12325700	8.90078e-06
cg18735402	7.48169e-05
cg05733016	0.00169226
cg00185723	6.65024e-14
cg17032646	2.6668e-08
cg20433165	0.000114377
cg09602896	1.85815e-07
cg09674238	2.05646e-05
cg03382923	0.00352002
cg23466292	6.09762e-10
cg09696560	7.46434e-06
cg07291184	0.00246208
cg11111474	4.22229e-06
cg26491236	2.74847e-05
cg04090117	5.11968e-07
cg10158997	1.33595e-07
cg03975235	0.000392419
cg03575512	0
cg21770784	1.00103e-05
cg22877807	1.386e-08
cg02802464	2.27222e-07
cg00605176	0.00122082
cg17017047	0
cg26656387	2.96347e-06
cg04733222	4.59236e-07
cg01879757	5.73571e-05
cg09334399	4.05868e-11
cg17555715	1.32161e-07
cg14377277	6.37717e-09
cg02027717	0.000893048
cg22399703	9.57734e-05
cg07957458	1.57016e-08
cg26674546	0.000446968
cg19558853	1.59525e-05
cg15010775	6.65297e-06
cg13925011	1.1322e-07
cg16529799	6.38362e-06
cg06415662	1.12444e-10
cg13551330	0.000374358
cg06694734	4.48982e-11
cg14517873	3.52622e-05
cg08184272	6.72662e-10
cg02438416	2.11669e-09
cg12062497	4.69972e-06
cg15083930	0
cg18015805	1.576e-06
cg05549863	5.39201e-10
cg22197050	1.41519e-08
cg08960917	0.00684484
cg12818241	0.000756085
cg14372630	4.87243e-05
cg07529955	0.000500533
cg14381171	2.61639e-05
cg03795847	5.24575e-05
cg09388540	2.32755e-08
cg22092397	8.56428e-10
cg21155777	0.00199386
cg16514391	1.39888e-14
cg05453333	1.68279e-06
cg04468621	0.00224781
cg24233104	8.01166e-07
cg09221297	3.1685e-05
cg24493568	2.14406e-12
cg08021508	4.32987e-15
cg26864301	0.00222722
cg27571590	1.44589e-05
cg26612821	3.15285e-08
cg14234520	8.80094e-05
cg22242437	9.61076e-06
cg08593031	0.00488483
cg06496344	6.12423e-05
cg06877333	0.000168656
cg17097786	0.000203624
cg05715422	3.02835e-06
cg22939945	0.00373421
cg24667304	1.39327e-09
cg24481263	0.0010843
cg01553700	7.2922e-06
cg11916482	3.4413e-08
cg04867146	3.65944e-05
cg18769909	1.73967e-06
cg17007597	2.83521e-09
cg12498887	0.000133222
cg20066640	1.36175e-08
cg23275644	0.000938911
cg02372215	5.60246e-07
cg14373873	1.81953e-11
cg11470869	3.36404e-05
cg09233651	3.8027e-08
cg23880326	0.000841366
cg00076056	0.00596349
cg02413422	0.000153386
cg18333255	2.54213e-05
cg00655923	4.71719e-06
cg07381894	4.52296e-05
cg05216052	0.000561682
cg03190944	7.31378e-05
cg23872075	0.000486394
cg13649036	1.54649e-06
cg04117801	7.11393e-06
cg17400654	8.10226e-09
cg02196147	6.17018e-05
cg13444533	9.04937e-07
cg09179397	0.000605339
cg10913096	1.15717e-06
cg06045747	1.97891e-09
cg08094541	0.000325341
cg06964608	1.50713e-05
cg06350805	0.000325825
cg13224583	2.20002e-07
cg23575798	4.83491e-12
cg02990352	9.05194e-07
cg08003943	0.00180283
cg20154003	2.78944e-07
cg00936442	2.17968e-09
cg18246430	3.68701e-11
cg21515751	0.00579096
cg18503207	0.000127853
cg13416486	0.00112049
cg07041185	2.64327e-05
cg06434723	2.24579e-05
cg00147801	2.77635e-05
cg01952537	1.00764e-07
cg04304450	6.61068e-08
cg21685662	4.46601e-07
cg00698529	1.80574e-10
cg24589549	4.58575e-06
cg21287367	4.74319e-06
cg23173910	0
cg09533820	0.000233807
cg17080223	0.00377194
cg09510190	2.17239e-09
cg21598631	1.45896e-06
cg17790171	1.25703e-05
cg11857514	0.000708522
cg16290930	3.42282e-13
cg23767029	1.41186e-10
cg17109552	1.92918e-07
cg05521689	1.16681e-06
cg13456534	0.000243612
cg14447193	0.000134991
cg14073571	0.000183999
cg27032184	0.000215137
cg25367374	2.29124e-05
cg05714729	0.00302179
cg02650744	1.46519e-06
cg17592875	1.7878e-06
cg10405751	0.00190763
cg22106847	0.00112551
cg03290514	0.000212792
cg20707758	6.38836e-07
cg07636640	0
cg10566647	0.00319141
cg06770429	0
cg22261083	8.59071e-06
cg22967396	0.000427536
cg01211801	7.69129e-06
cg04982372	3.25593e-05
cg00830420	2.37164e-06
cg05295197	0.000148397
cg27659557	3.18613e-10
cg17361449	0.000149967
cg17655609	2.82916e-06
cg11148078	2.05866e-09
cg22194127	1.11022e-15
cg16044251	9.62247e-08
cg20928454	0.000394145
cg22677379	0.00779884
cg22498816	1.52299e-05
cg05060942	3.32048e-08
cg22692328	0.000878883
cg13588301	0.000255364
cg25375085	1.66419e-07
cg25605754	0.000442095
cg23081580	0.00501266
cg03079252	2.56407e-09
cg14102556	0.000399964
cg22959742	0.000847574
cg01237413	3.58525e-06
cg03208363	1.21962e-06
cg06861519	1.51866e-05
cg21881452	8.1889e-06
cg12365402	5.55055e-07
cg14829359	0.000121556
cg18791730	0.000141761
cg03673016	5.48056e-11
cg27016272	9.35231e-06
cg24270833	0.000945506
cg15673955	1.64278e-06
cg13354241	0.000578449
cg05244443	0.00260758
cg26189021	7.26628e-06
cg02815248	6.03662e-05
cg03953460	9.98153e-05
cg03851970	3.16747e-12
cg09744374	2.72113e-09
cg19593878	2.18218e-10
cg02741056	7.82338e-08
cg15121417	1.39228e-05
cg27416463	7.52101e-05
cg19081503	0.00528303
cg22448392	1.37365e-05
cg22917372	0.000267832
cg03215422	1.24428e-05
cg23761824	1.1941e-06
cg10521014	0.000353513
cg11217744	2.46856e-10
cg16982741	0.000852875
cg04119625	0.00657725
cg01783816	2.87223e-09
cg23423412	0.00186076
cg24077801	7.55759e-10
cg19962424	4.35899e-06
cg03327596	1.08756e-05
cg26786648	1.21864e-09
cg02878869	4.14687e-07
cg26724241	1.69569e-11
cg04939016	6.78593e-05
cg01560871	1.99038e-05
cg09580244	0.00887287
cg12636432	0.000232377
cg03089923	5.28451e-05
cg09699193	0.000381769
cg06827164	6.1067e-05
cg11642891	0.000159401
cg19978550	1.41352e-07
cg13417485	4.02011e-06
cg11966496	1.28756e-08
cg25298596	3.99591e-05
cg10397223	0.000320609
cg12784272	5.42389e-09
cg13046524	2.13163e-14
cg04826002	0.00365947
cg00445518	9.91202e-07
cg13655917	1.1478e-08
cg04678336	6.35517e-05
cg08315145	0.00010606
cg03975844	1.76958e-05
cg14630001	0.000192076
cg16949584	8.30964e-06
cg25751541	1.42281e-06
cg03977395	0.0028673
cg01525976	0.000479064
cg02559410	0.00011744
cg05220114	0.000165855
cg02853428	0.000179141
cg26316946	1.42338e-06
cg21534006	0.000140278
cg02903680	0.000575019
cg02246160	4.25022e-07
cg01715248	0.00178536
cg19284751	0.00301069
cg21917351	0.000306992
cg10473099	8.22838e-07
cg26547461	3.18659e-07
cg00097146	3.73958e-11
cg17558817	9.36982e-05
cg23959976	0.000400186
cg25806190	2.99222e-05
cg20750761	0.000448301
cg09296730	1.43237e-05
cg12911970	3.17049e-09
cg02866177	0.000214655
cg07882850	2.62323e-07
cg14687215	2.83946e-05
cg17318134	0.00448531
cg13182816	1.01536e-06
cg03117976	2.74469e-05
cg04277282	4.98043e-05
cg01666652	6.62198e-05
cg16576255	2.36261e-05
cg19890459	0.000638302
cg00842095	0.00542001
cg05165087	3.25697e-10
cg08805500	0.00209588
cg22882310	6.76834e-07
cg14399083	4.56617e-11
cg15843719	0.00246723
cg02549742	0.000529846
cg16437731	1.35663e-05
cg10408776	1.74018e-06
cg23995249	0.000434052
cg07182084	3.03646e-08
cg12451425	0.000669843
cg09893424	9.4224e-08
cg21241560	0.000207563
cg25614364	0.00159537
cg12247870	2.59297e-09
cg23107649	1.24055e-08
cg10919624	0.00436961
cg25831414	0.00175892
cg18835705	1.51032e-07
cg15325530	0.0042791
cg21400848	3.0298e-13
cg09112797	0.00659852
cg06695812	2.86861e-07
cg02973993	0.00085496
cg15120454	8.19496e-07
cg01426195	4.53368e-07
cg00759803	5.20047e-07
cg02082462	0.0034031
cg14399424	0.000676251
cg25479251	1.53644e-12
cg14719808	1.04221e-05
cg05677901	0.00143381
cg00248938	0.00395244
cg19107641	1.60649e-12
cg06451900	0.00039445
cg07352859	0.000461737
cg06916709	0.000341034
cg02399098	6.62198e-07
cg15010109	1.30128e-06
cg09445979	7.40626e-06
cg11815057	0.00341091
cg06104667	1.15264e-09
cg07525886	1.37709e-07
cg13681325	0.000437457
cg17302896	1.63915e-05
cg17500332	1.84412e-10
cg16969843	2.77844e-07
cg14979674	2.18438e-05
cg08861968	2.79965e-10
cg04492438	9.19023e-07
cg10091025	0.000932071
cg04227400	1.26898e-13
cg01494082	0.00110271
cg14520106	0.00031825
cg26594816	9.26939e-06
cg01699148	5.29421e-05
cg20401229	7.25732e-09
cg04020309	0.00200875
cg03517913	0.000415007
cg01974213	2.66373e-05
cg09898070	6.24089e-09
cg12170014	0.000761373
cg19426609	2.75072e-10
cg01320908	8.58504e-06
cg23800415	3.87427e-06
cg17705916	0.00085257
cg21867846	0.00364835
cg13072968	5.85581e-08
cg25535587	3.12601e-06
cg10884608	0.00010538
cg24217140	4.1006e-05
cg26327092	2.26524e-10
cg20031717	9.26891e-06
cg17476389	5.58524e-10
cg11712188	6.19665e-07
cg02633413	4.48288e-06
cg04401764	0.000115098
cg21245372	0
cg19604323	1.40401e-08
cg03482521	3.60925e-06
cg20542619	0.00124261
cg07833138	0
cg10746224	8.20443e-06
cg25342125	0.000177106
cg24646978	1.24468e-05
cg08799766	0.000440797
cg01871682	2.2181e-08
cg05203217	1.5478e-05
cg10266533	1.65145e-05
cg08718883	1.19415e-08
cg19326844	3.52939e-06
cg02712294	4.82115e-06
cg08411924	3.35576e-12
cg06603775	0.0013292
cg06909689	4.06237e-05
cg01033419	3.33067e-16
cg22609829	2.65762e-06
cg15439755	4.22226e-05
cg10615160	0.000165149
cg27579313	6.79222e-07
cg12600228	1.08713e-06
cg09357510	1.79089e-06
cg01765077	1.08744e-11
cg04644077	3.40512e-05
cg21238876	2.87612e-06
cg15849098	7.89369e-14
cg18403193	3.65249e-06
cg14097859	0.00535234
cg17652408	2.36235e-05
cg02043329	0.00108187
cg22486000	0.000249735
cg10611732	5.89005e-05
cg17210979	2.10098e-10
cg04707944	2.20309e-06
cg23362622	3.46282e-05
cg06208926	4.90052e-13
cg06305062	3.14151e-05
cg11118198	0.000530608
cg21236864	0.000211274
cg13749822	0.000139707
cg09839963	0.00035641
cg09089053	4.12351e-06
cg12330014	1.21921e-05
cg21937377	4.1516e-05
cg25461161	0
cg10889502	3.48499e-13
cg12026329	7.34616e-06
cg24607417	0.00013104
cg25492251	0.00884949
cg15610836	2.47333e-05
cg21074173	0.000203273
cg00636508	2.73557e-07
cg12418799	0.00126807
cg04848569	2.71237e-05
cg03661150	2.35317e-06
cg19901801	1.26107e-05
cg13821075	0
cg09197279	0.000805024
cg12605068	3.57713e-07
cg07327358	7.96347e-09
cg18375707	1.83153e-05
cg01298987	8.1798e-05
cg15119959	5.79807e-09
cg06800893	1.59671e-10
cg25991727	0.000271994
cg14316323	2.00574e-05
cg10816922	4.17809e-07
cg22443256	5.43783e-06
cg00448707	0
cg06448055	0.000640706
cg08781755	4.01444e-05
cg20794810	2.064e-08
cg12293186	1.73236e-05
cg23005885	8.10178e-05
cg20621765	1.1827e-06
cg07512258	5.47338e-09
cg26721908	2.2471e-08
cg14937999	0
cg14748515	5.85968e-06
cg12550567	6.88417e-06
cg21966729	3.33981e-07
cg06825518	1.65006e-10
cg10198198	1.34275e-07
cg07986019	1.54371e-06
cg04490282	0.000109902
cg10172682	2.02847e-08
cg18036623	1.52071e-06
cg18865705	2.24559e-07
cg02105065	3.93104e-06
cg06263178	0
cg25398044	1.94817e-06
cg03853227	7.78141e-05
cg02847625	0.000192396
cg05036422	7.28177e-07
cg07480616	1.13208e-05
cg19235418	9.13758e-07
cg23357150	0.000107491
cg18861001	5.36948e-12
cg23114503	2.1861e-05
cg00528616	0.000456586
cg09843864	2.41157e-09
cg21831399	0.00446821
cg19246169	5.23117e-05
cg20871528	0.000713615
cg09566069	0.00425432
cg21688152	0.000487778
cg11478199	4.92184e-07
cg10583319	0.0014315
cg15286032	1.76914e-12
cg12601856	0.000515847
cg20920549	1.50195e-07
cg14633276	0.00024813
cg15827092	2.65058e-05
cg00033915	4.06825e-05
cg25078787	0.0033052
cg04811621	1.15952e-05
cg01574642	8.24879e-10
cg10994126	1.22466e-07
cg03420013	3.08865e-11
cg24222175	2.80686e-09
cg06462195	0.000413037
cg13620881	0.00026816
cg04017036	1.28763e-05
cg20108636	3.13571e-09
cg21917880	2.08062e-05
cg07611287	2.55185e-12
cg21624359	0.00261413
cg07356373	3.19981e-06
cg14995797	4.36488e-10
cg11902863	3.18383e-07
cg14913647	1.72766e-05
cg24541835	4.71947e-10
cg18746318	0.000931105
cg06922397	6.61208e-05
cg10970293	1.16471e-05
cg09599843	7.39238e-07
cg12732864	4.13182e-05
cg10609868	5.278e-05
cg26877508	1.50793e-07
cg04038844	1.15415e-06
cg05959346	8.62016e-07
cg05126421	0.000531951
cg13372163	5.86437e-07
cg25236965	0.0023432
cg26894722	8.29342e-10
cg07283598	2.73054e-06
cg14641309	0.000144135
cg20025238	0.000468104
cg03631703	1.48559e-12
cg25567085	2.24795e-11
cg03462053	3.6101e-05
cg10964756	7.12773e-05
cg00173546	9.13855e-07
cg19484381	8.63833e-09
cg01921348	9.72222e-12
cg07102632	2.8115e-09
cg13331043	1.8151e-05
cg21830805	5.18916e-07
cg23344474	0
cg01257237	2.60684e-05
cg11474081	9.98953e-07
cg08797574	6.19556e-06
cg24371584	2.68782e-08
cg24686679	1.71444e-05
cg16132208	4.66294e-15
cg16630482	2.84706e-10
cg00660420	1.61904e-05
cg19322479	2.30271e-06
cg27171319	4.1321e-05
cg11235451	0.00259104
cg16563367	0.000412522
cg03505776	0.00560767
cg27005348	2.27596e-14
cg02619544	5.11482e-10
cg17479501	2.80999e-07
cg26378071	0.000213977
cg11006377	3.80557e-11
cg24718827	0.00271017
cg19532892	2.22797e-09
cg03534662	2.79072e-08
cg26545845	1.01418e-06
cg03181348	1.56535e-08
cg07068187	0.00637621
cg27521206	0.00936999
cg12825658	5.74602e-07
cg16260720	7.735e-05
cg22876194	0
cg00478516	2.41826e-07
cg13515755	0.000846982
cg08425628	2.92134e-06
cg18203859	0.00158589
cg17876683	0.00172163
cg04160855	0.00472442
cg22224151	9.62532e-07
cg00681857	0.000831319
cg15258829	3.20731e-11
cg08795444	4.51915e-06
cg15671775	6.88491e-07
cg11154067	6.66644e-05
cg02537491	2.64556e-10
cg09542013	3.50001e-07
cg09824749	6.03003e-05
cg12717963	0.000165046
cg13836102	1.23079e-05
cg00145683	7.20889e-05
cg04444942	6.73134e-05
cg10206052	1.11917e-11
cg15403056	8.37441e-09
cg13877930	8.7928e-07
cg14032009	7.87531e-05
cg03095758	3.50233e-05
cg03604059	1.28431e-05
cg25528474	0.000277103
cg12486262	7.11653e-14
cg24522659	9.48901e-07
cg21972477	3.01776e-10
cg25477334	5.79681e-10
cg00302340	3.73859e-05
cg23007325	0.000861309
cg07950307	8.53312e-09
cg10380926	7.326e-05
cg02661099	0.000198761
cg18060965	9.29526e-07
cg05127966	8.15294e-05
cg18379295	0.000174918
cg22784060	2.75501e-09
cg13350254	8.69225e-06
cg20761098	0.0006681
cg14907738	0.00699683
cg13259809	1.77636e-15
cg09566659	1.10578e-13
cg12855906	3.48105e-06
cg02961804	6.30265e-08
cg05649121	3.76015e-05
cg04536365	0.000132938
cg11977142	0.00030192
cg09355865	4.29236e-11
cg07232895	2.3051e-05
cg27480629	2.49307e-09
cg10268811	5.30486e-08
cg12784256	8.65376e-05
cg27434596	0
cg04122449	0.000269071
cg22100395	0.00010644
cg18668325	0.00410823
cg10596412	0.00208695
cg22877212	3.55112e-06
cg10929140	0.0023845
cg03381863	1.78911e-08
cg14167452	3.01578e-05
cg06994786	9.28947e-07
cg06340942	0.00875018
cg22177897	0.000157351
cg10684486	0.00235424
cg13593376	0.00121509
cg08528604	2.46012e-05
cg11628550	0.00145644
cg04825208	0.000579078
cg05566585	0.000954022
cg26121125	1.31578e-07
cg25074794	0.00223203
cg13388830	2.50018e-05
cg02240252	0.00325284
cg17017808	2.83715e-06
cg25637388	1.11022e-16
cg23829641	0
cg01549936	0.000276362
cg24505819	2.77809e-05
cg11086877	4.11752e-05
cg04536772	5.93884e-05
cg10945656	0.000925568
cg14973055	1.99084e-06
cg02938961	5.7389e-10
cg09108854	0.000228293
cg07540624	0.000105298
cg01807408	0.000875139
cg02129737	4.0151e-05
cg06542172	0.00235798
cg23803253	1.34301e-05
cg13594542	0.00215487
cg01904227	0.00110438
cg18405262	1.31174e-08
cg20272813	0.000226588
cg18065623	0.000978089
cg23736940	9.94765e-10
cg15006597	6.24112e-12
cg05540436	0.00036173
cg21845400	0.000842223
cg19357865	0.00441434
cg05237374	0.000228764
cg17333973	0.00129849
cg11552267	0.000102132
cg01954320	3.46373e-06
cg18998499	0.000112426
cg07393674	0
cg19614454	0
cg00249268	9.51552e-05
cg21269473	6.4948e-14
cg14634850	1.46963e-09
cg26529946	0.000587404
cg01427231	7.14273e-05
cg02505121	3.457e-09
cg04220798	8.2388e-07
cg24085438	3.41427e-12
cg00504010	0.000387754
cg22688836	2.35193e-05
cg06122148	1.81797e-08
cg05097899	0.000190274
cg23819069	9.20319e-12
cg11046030	0.000150439
cg11019172	4.02746e-10
cg04252061	3.925e-05
cg16366073	1.80453e-08
cg08397474	5.31387e-07
cg07640391	8.54555e-07
cg17803868	0
cg03062284	0.00185237
cg17855963	0.00146104
cg12928173	2.67943e-06
cg06150293	0.000222229
cg22579736	7.21361e-08
cg23749766	4.56889e-08
cg16562126	1.54155e-07
cg17341493	8.27106e-06
cg11138596	1.83949e-07
cg10380533	0.00186607
cg04958337	1.48642e-06
cg24291974	3.9876e-05
cg19763210	1.87291e-05
cg21704117	9.56737e-05
cg21593885	1.43023e-06
cg18458017	5.54067e-06
cg01104149	1.14939e-06
cg16728781	0
cg22595467	7.68784e-05
cg06568770	2.46578e-06
cg01843823	1.88056e-06
cg04943200	7.06066e-07
cg07132423	1.47793e-12
cg25506386	1.37924e-05
cg11611979	0.000467665
cg04283689	7.84092e-08
cg16179521	0.000547071
cg22309939	1.15164e-06
cg02759242	1.16327e-08
cg09274827	1.11855e-06
cg16362007	6.57588e-08
cg10096873	1.46421e-05
cg01410494	0.000206822
cg22341514	0.000481311
cg15484899	0.000913712
cg06858075	0.00244008
cg08443396	2.932e-05
cg19650573	7.09572e-11
cg04086131	0.000250608
cg13503458	1.36022e-08
cg10604874	9.57679e-05
cg27574608	4.51016e-05
cg01898166	0.000123849
cg14727634	0.000114225
cg22416002	5.78527e-05
cg23413464	7.83826e-11
cg01276573	0.00264932
cg12480371	5.20043e-06
cg10758970	2.26638e-10
cg10130663	1.81036e-06
cg18402315	0
cg23397168	0.00155915
cg13389502	6.16785e-05
cg01290195	0.000359078
cg14148055	4.37292e-05
cg25247982	0.000198017
cg18865112	0.000273343
cg17848900	0.00134684
cg05397248	0.000122441
cg08769162	3.10908e-06
cg21291771	9.74234e-05
cg25442822	0.000100957
cg01015632	0.000792798
cg22978003	0.00125631
cg04519969	1.25369e-06
cg05600412	7.48523e-05
cg11251690	2.71541e-07
cg02971792	9.49892e-10
cg00310044	0.00042025
cg02171059	1.22846e-06
cg22089737	6.6003e-05
cg01663988	2.09086e-06
cg10171724	3.55651e-10
cg10469696	0.000361614
cg14417067	0.00057581
cg05901037	5.32105e-07
cg18982709	7.25857e-06
cg19580344	2.29722e-09
cg10617050	0.00306063
cg01775952	0.00661644
cg14131214	3.23455e-06
cg21865762	7.77156e-16
cg12360084	4.32201e-06
cg03485066	0.000108187
cg14570051	0
cg25393842	2.33703e-06
cg25907353	6.18803e-06
cg04187914	0
cg02932301	1.27125e-05
cg00513954	1.44852e-05
cg04961217	0.00710907
cg16960741	4.09119e-06
cg10041288	6.4286e-05
cg09148630	6.1827e-05
cg16556078	1.39186e-08
cg06193671	1.00582e-05
cg08142884	8.31044e-07
cg05148931	0.000819577
cg08128264	1.98179e-05
cg09161322	2.29261e-13
cg05706033	8.23405e-05
cg14827740	0.000374428
cg19734222	0.00021001
cg11641916	6.60516e-06
cg05036609	0.000443974
cg01719460	5.26428e-07
cg02202246	0.000262157
cg09285026	0.000101335
cg16587174	2.15612e-07
cg02471987	4.8252e-09
cg01663696	6.08928e-11
cg04569108	1.7041e-06
cg01413141	0.000273531
cg09314321	1.421e-05
cg18995285	0.000663844
cg12550020	8.19587e-11
cg20874812	1.59238e-05
cg15064151	1.11022e-16
cg08183317	0.000458675
cg23060431	0.000854629
cg23808767	4.85822e-12
cg02450886	1.52103e-08
cg06338479	0.00305998
cg21974954	0.000315473
cg17420142	2.83922e-06
cg09810611	0.00029103
cg11031530	0.000154806
cg25345520	2.18402e-08
cg15787807	7.5727e-05
cg04751968	4.20747e-06
cg01254260	2.13385e-13
cg25687874	4.39874e-06
cg19683299	4.03953e-09
cg15144058	1.41432e-11
cg15244252	1.46244e-05
cg26412808	2.59955e-05
cg09897881	0.00296042
cg23556930	1.22838e-09
cg14965708	3.28341e-06
cg02140004	2.57222e-05
cg04564515	0
cg21756151	2.00112e-05
cg16904960	1.10856e-12
cg25311466	3.7169e-06
cg07101732	1.17299e-09
cg05827944	0.00162731
cg14378925	8.7514e-05
cg11229185	3.9107e-07
cg18061140	0.00569363
cg11321217	3.24098e-07
cg12878183	2.83576e-06
cg08805210	0.000185484
cg03984864	4.17091e-08
cg04268368	0.000185698
cg15603096	5.21699e-06
cg17529058	4.79726e-08
cg01217578	0.00050744
cg01561807	1.79437e-05
cg23669118	1.28066e-05
cg02884773	0
cg16194122	7.83495e-12
cg13683374	0.00436269
cg24323726	3.67845e-09
cg24186440	0.00115238
cg18754388	7.11438e-05
cg27359909	2.55928e-07
cg17317964	0.000137824
cg08658594	2.95244e-10
cg20949700	1.81619e-09
cg00756949	9.79079e-06
cg00869661	1.21003e-05
cg27147004	0.00100191
cg25043403	1.01641e-12
cg05783080	0.00115439
cg08931923	0.000673742
cg15444081	7.71404e-05
cg02878043	2.21162e-11
cg04983048	7.76461e-06
cg03320839	0.00165364
cg08599533	4.93303e-05
cg06729381	0.000119781
cg06214217	7.54491e-09
cg04383242	1.19623e-05
cg12953319	2.20974e-10
cg21701501	1.40817e-06
cg03412924	1.5089e-10
cg21114303	1.6486e-06
cg07836177	0.00537334
cg02556071	8.73004e-07
cg27203895	8.87819e-05
cg00056563	0.000135544
cg16696002	0.00121122
cg17111938	7.94722e-07
cg09091874	6.67243e-09
cg22445914	0.000338652
cg13075561	1.89157e-05
cg24259560	8.0662e-05
cg05700220	0.00413301
cg13246776	0.000346249
cg18355160	5.7157e-06
cg21231715	3.36398e-14
cg24724231	0.000515276
cg15615312	2.5241e-08
cg09921548	4.57631e-05
cg12871712	3.63699e-10
cg15143010	6.23456e-07
cg17967453	9.53708e-09
cg04446786	2.21313e-07
cg15771200	0.000127484
cg08429699	5.90585e-09
cg05236973	5.60213e-10
cg11631871	0.000103442
cg26019755	0.000882669
cg17718728	1.201e-06
cg16456816	0.00354215
cg02483931	6.44227e-08
cg00690343	0.00040664
cg11664809	0.00493703
cg01000324	0.00318386
cg16682214	2.02797e-06
cg02339888	2.51534e-05
cg03423235	0.000396373
cg06387669	2.65043e-07
cg14497573	0.00341573
cg15266624	5.31726e-06
cg16467757	3.29309e-05
cg06874063	7.80665e-08
cg07709193	0
cg21831857	0.00992349
cg21832546	0.00339902
cg15476774	8.85128e-06
cg12575096	0.00133042
cg10481019	3.40503e-05
cg03094787	0
cg02593905	0.000970586
cg13305657	1.64012e-06
cg20950217	0.000105125
cg00929964	0.000764817
cg21818274	1.30806e-05
cg16738687	5.45307e-09
cg21034311	1.92805e-05
cg16860739	5.49301e-06
cg19918297	0.000309502
cg03691530	3.33781e-05
cg11865901	0.00107572
cg06595693	4.98741e-05
cg18506794	0.000154386
cg23891633	6.91825e-05
cg04022210	1.54412e-06
cg13332729	1.11918e-06
cg23088810	0.000240316
cg02250877	2.84137e-09
cg05230438	1.56445e-09
cg04452203	0.00126775
cg08139688	7.81641e-05
cg19238536	3.13402e-10
cg13970526	1.73644e-09
cg00439384	0.000179772
cg16701081	0.000428807
cg25410575	0.000144548
cg27350104	0.00125553
cg07126126	0.000142783
cg05454990	1.55265e-06
cg22164577	7.25245e-06
cg25662926	2.93073e-06
cg17533575	7.74772e-06
cg00266619	2.28528e-12
cg25899952	2.39162e-05
cg05920891	8.27699e-05
cg06838991	4.23603e-05
cg01569173	5.1715e-11
cg13153049	2.94446e-06
cg00154119	0.00733075
cg25732368	6.42352e-06
cg22319267	5.71059e-09
cg06008435	0.000525133
cg04676766	0.00427279
cg22078571	0.00340769
cg13664798	1.15811e-05
cg07906334	0
cg19531351	0.000183343
cg05354831	5.88186e-05
cg19943370	0.000803523
cg18729298	6.75126e-05
cg22270027	2.01922e-08
cg27053629	0.000131853
cg16329896	0.00811646
cg21338685	2.62909e-06
cg03693345	0.000650867
cg05916148	3.28737e-13
cg23436096	1.25731e-06
cg15899136	0.00785957
cg16077872	2.00024e-08
cg03614796	1.74305e-14
cg03598947	0.000245589
cg15131647	2.69332e-06
cg02668694	0
cg19163467	2.93735e-05
cg07160864	1.56373e-05
cg22235600	4.12411e-07
cg20704470	2.63563e-06
cg23320045	7.20646e-13
cg11871673	0.000120169
cg25535435	0.000630297
cg02186769	0.000902065
cg18381827	0.000279011
cg14914924	5.76596e-07
cg17769069	1.52856e-05
cg15681537	5.68458e-07
cg15492334	3.30071e-05
cg07899532	0.000410042
cg04728402	0.00154517
cg03203621	0.00292605
cg18290666	3.94392e-06
cg18655534	0.00476185
cg04591628	0.00599541
cg23202575	7.61858e-07
cg17816138	0.000203697
cg12991263	0
cg08214267	3.59342e-08
cg07427130	0.00753022
cg16628171	8.80572e-07
cg00789143	9.78246e-06
cg13423770	0.00301813
cg02967486	0.000178397
cg03517294	3.10287e-07
cg14777817	5.32867e-07
cg02751327	0.000800643
cg21386414	0.00357294
cg17186355	7.56295e-09
cg12297975	4.71443e-06
cg13573460	1.58471e-05
cg10293795	1.61824e-08
cg09463948	3.56093e-07
cg17415451	0.000442717
cg26510723	4.97031e-08
cg00898927	7.54769e-07
cg03605208	1.3675e-06
cg03385981	5.10988e-05
cg19497367	1.45496e-06
cg07870233	3.06804e-09
cg02518887	2.66966e-06
cg05358504	1.26114e-06
cg10729426	1.17623e-10
cg15070801	0.00635715
cg24800728	1.20237e-05
cg27420766	0.0020664
cg07644112	2.78372e-08
cg04772476	0.000545603
cg25165331	2.23584e-08
cg15609165	4.74151e-07
cg00237080	3.77332e-08
cg12882728	6.37719e-09
cg01455178	7.14607e-10
cg03079016	1.0317e-06
cg23459212	0.000266475
cg10182324	0
cg13508741	1.65709e-06
cg04724277	0
cg09225056	4.74628e-05
cg09732253	1.03858e-08
cg20182454	9.79071e-11
cg08106708	6.25922e-07
cg04392496	0.000129451
cg11561301	2.50194e-05
cg08450323	5.9833e-06
cg01829442	3.24033e-07
cg15220055	9.62633e-05
cg14149492	0.000261292
cg07648080	9.84121e-05
cg08765585	2.78922e-06
cg11816033	0
cg07192718	0.000236613
cg24624695	5.85529e-05
cg20440319	0.00335904
cg02873117	1.84359e-09
cg02763577	3.96283e-05
cg25786036	4.99497e-06
cg21002528	0.00340474
cg04478015	1.08623e-05
cg08501290	2.22598e-08
cg15675198	3.81271e-06
cg22741544	7.31113e-05
cg26351132	0.000306311
cg21744026	0
cg06845425	3.19129e-05
cg13771523	0.000192085
cg07297608	2.48668e-07
cg08219991	1.11827e-05
cg25255956	1.62705e-10
cg07503787	4.07987e-06
cg16490209	4.66945e-07
cg02755975	8.01148e-09
cg26954228	6.33293e-05
cg13289639	0.000550999
cg27628596	4.44369e-05
cg01910910	2.5392e-05
cg04078980	2.60547e-12
cg16146253	4.26278e-10
cg13669432	8.69402e-05
cg17936938	6.93829e-10
cg11835243	0.000205061
cg03530436	1.32364e-09
cg20451455	3.97759e-05
cg23865479	2.37257e-05
cg07623256	4.24967e-07
cg02980440	9.88267e-07
cg00330735	0.00315243
cg01126222	0.00123954
cg04367345	1.27232e-13
cg14731462	0.000115637
cg16513277	2.1576e-06
cg18146192	3.47528e-06
cg08657729	0.000109169
cg01415826	3.4236e-09
cg00457494	5.17388e-07
cg15492031	3.34645e-10
cg08534628	0.000749493
cg02934034	1.67818e-05
cg16794634	0.000229017
cg25743243	4.74281e-11
cg09450120	0.00144272
cg01980521	0.000133363
cg12599598	0.0091216
cg02459110	0.000276963
cg13742305	5.84799e-05
cg03751718	0.00015124
cg16408679	1.45745e-05
cg05033295	3.19347e-09
cg19469502	7.05763e-05
cg20654528	3.70849e-05
cg12288551	0
cg20905467	0.00881007
cg16226634	8.00471e-14
cg15928398	0.000500179
cg14450718	0.000799833
cg21636547	1.18841e-08
cg23239840	0.00110094
cg03197935	2.12668e-06
cg19164830	5.52078e-05
cg13444666	0.000105459
cg15784635	1.66325e-06
cg18348060	0.000217486
cg27609665	1.32167e-05
cg27146590	0.000376831
cg00978831	0.000256436
cg11078828	0.000154658
cg00670212	1.83877e-05
cg14621639	2.1139e-07
cg24243169	0.00596489
cg05422967	8.46496e-05
cg26649377	0.00208234
cg06635202	1.27455e-05
cg19613505	0.000827132
cg13830799	6.50898e-08
cg17602614	6.02615e-10
cg15584547	2.13593e-05
cg27158572	1.6202e-06
cg11035992	4.37674e-08
cg10298898	9.89418e-05
cg07132590	0.000414737
cg02974128	1.46877e-05
cg20575176	0.000353667
cg13636895	1.37017e-05
cg11700230	8.14752e-07
cg00753103	0.00134933
cg12819393	7.24413e-05
cg19591759	4.18151e-11
cg09535163	3.54891e-06
cg10200820	2.22045e-16
cg12421814	0.000364985
cg06300969	1.35104e-08
cg23342148	2.50212e-05
cg11256458	3.92826e-07
cg26629982	0.000504726
cg25851921	1.11022e-16
cg08135541	9.88434e-11
cg27530976	0.00114741
cg09310636	0.000376811
cg18817459	0.000498756
cg01202651	0.000761629
cg02856842	0.00430435
cg10095057	1.0881e-11
cg12161982	3.40153e-09
cg22292151	0.000210253
cg15439733	6.83837e-07
cg08402215	0.00216454
cg16171740	3.3423e-05
cg00078121	6.68018e-07
cg14559725	6.70675e-10
cg00043905	1.30609e-05
cg01440606	6.12572e-05
cg27404899	0.00022699
cg20434152	1.32345e-06
cg05920921	0.00687041
cg01382100	8.64336e-08
cg20023102	1.11022e-16
cg15571988	0.00162591
cg03479114	0.00052397
cg23698762	3.2149e-06
cg21057183	0.00311857
cg05704183	0.00015497
cg06917671	3.21593e-05
cg13883576	7.77626e-05
cg18857889	0.000349924
cg08882470	4.81093e-05
cg25767154	8.53672e-05
cg03710889	0.000315759
cg13165154	4.53165e-05
cg05408607	5.88995e-07
cg04115702	0.00189762
cg18118535	1.09715e-08
cg02050968	4.46415e-05
cg10524346	0.000540521
cg11293800	2.12354e-07
cg09435649	0.000486466
cg00088148	0
cg15452326	2.94006e-08
cg02354388	2.22045e-16
cg01641286	0.000114955
cg00647317	1.06449e-07
cg03219996	0.000703631
cg09675519	5.58342e-05
cg09847717	2.68292e-09
cg24606664	2.69159e-06
cg00182416	1.63093e-09
cg12839200	0.00204153
cg00091098	0.000347901
cg06099001	1.10734e-07
cg17851753	0.000698405
cg19324472	0.000158184
cg19160624	8.77648e-09
cg04524342	1.58423e-05
cg23000525	5.62191e-05
cg24960964	5.30138e-05
cg23104439	1.4931e-05
cg07705810	5.12813e-08
cg24919394	0.00175231
cg07223039	2.46364e-05
cg22098540	2.22045e-15
cg15447231	0.00115693
cg16540721	6.67338e-07
cg14363932	8.93948e-05
cg19700232	1.66968e-07
cg24395208	4.35435e-05
cg06466221	2.30534e-08
cg04780737	0.00213679
cg00872726	0.000450335
cg23527334	4.80551e-07
cg02867869	1.05275e-05
cg22034189	1.42541e-08
cg02664479	0.000383611
cg04837597	6.27545e-10
cg16406252	2.95785e-06
cg27311397	3.66464e-05
cg14373988	0.0031829
cg24833079	8.2574e-05
cg06691589	3.42073e-08
cg00874051	0.0037686
cg26496930	0.0019538
cg20379719	7.58238e-07
cg09944073	2.96431e-05
cg26231509	5.17142e-07
cg12076562	0.000116803
cg01999922	0.0013041
cg08182446	1.15054e-06
cg23187727	0.000205858
cg19805668	4.49203e-05
cg25638829	6.71158e-07
cg11960150	1.2216e-06
cg07347026	0.000326032
cg08456993	5.69862e-07
cg04027166	0.000456196
cg16556732	3.4972e-14
cg22476504	6.46658e-10
cg18758664	0.00150255
cg07940357	4.65389e-06
cg16480239	9.21171e-05
cg18281842	0
cg03552937	0.000177311
cg02705910	1.00145e-06
cg05942380	6.22835e-14
cg14304791	2.27236e-07
cg05384724	8.88178e-16
cg14237301	0.000626327
cg13039925	6.7002e-13
cg03050188	2.51213e-05
cg08678145	1.83104e-09
cg15203881	3.46145e-10
cg00324438	0.000127204
cg03786330	1.11022e-16
cg06357999	0.000856273
cg06588201	0.00136534
cg26356865	0
cg02207052	0
cg07623696	4.95159e-14
cg20587874	2.54644e-05
cg10949706	0.000451185
cg10245871	0.00139816
cg05098512	4.75359e-05
cg12030017	0
cg27501293	0.000158215
cg05421580	0.00251145
cg02662495	0.000644503
cg04123357	0.00069543
cg14745270	0.00107325
cg17281126	1.64009e-05
cg14028564	1.83502e-06
cg14626628	6.37378e-05
cg06530286	4.11527e-05
cg01634644	7.48125e-05
cg10223061	0.000113929
cg00298921	0.000811654
cg09526452	3.77443e-07
cg11110768	7.49233e-09
cg13462821	0.000234116
cg09167976	1.22346e-05
cg19449919	1.8584e-05
cg17676119	2.58484e-05
cg13991072	0.00451775
cg25924316	1.18555e-05
cg09219421	0.000721744
cg08072391	5.72104e-06
cg08627981	4.48478e-08
cg08611544	7.1976e-08
cg15854570	1.05053e-07
cg05662003	1.98558e-09
cg20227896	0.000155728
cg15042142	1.74121e-05
cg00639837	0.000815539
cg09438020	1.06182e-05
cg03701805	6.25777e-12
cg22070649	3.74494e-09
cg14620021	4.64555e-07
cg09493284	0.000735429
cg09590518	8.37347e-07
cg04791718	0.000138166
cg01223600	0.000180488
cg27439202	8.87315e-11
cg10551426	1.69146e-06
cg03299224	1.65383e-09
cg03886043	1.82127e-08
cg08221952	2.64253e-05
cg25250013	0.000367889
cg22654829	3.3443e-07
cg06297031	1.35528e-07
cg13857922	1.22606e-05
cg23200682	3.56079e-05
cg23299807	7.65743e-05
cg06396287	0.000167548
cg17255067	5.62896e-06
cg15750500	3.60765e-05
cg26821681	0.000125372
cg17137888	4.51127e-05
cg12772372	0.000150199
cg22120988	0.000119151
cg20571592	0.000614407
cg04133852	0.0001223
cg02516234	0.00196173
cg21479876	1.04184e-07
cg23853484	8.12572e-13
cg10260072	0.000119535
cg14850777	2.26462e-06
cg03538504	0.000204871
cg20510164	0.00116297
cg06759189	1.02038e-07
cg26572392	0.0022556
cg21721681	0.00058041
cg09890339	0.00214037
cg14760640	4.15173e-08
cg07672238	0
cg22608106	5.74346e-06
cg15665221	5.57527e-08
cg15114304	7.38094e-10
cg16639342	2.37447e-07
cg14073946	5.6639e-07
cg11846141	0.00039793
cg21766955	0.00022942
cg06204799	3.98669e-06
cg05238740	0
cg01874773	0.00110477
cg03995615	6.22354e-06
cg00570518	2.65178e-08
cg10853728	1.43357e-09
cg24598141	0.00678491
cg12469001	0.000188596
cg26439633	4.76201e-06
cg19829618	3.5415e-12
cg26581165	1.35515e-10
cg23923117	1.1556e-05
cg10451451	3.75891e-05
cg18187398	0.00079059
cg04008576	1.61354e-07
cg16494977	2.07417e-07
cg19455144	2.66202e-09
cg03162410	0.00658925
cg18061523	3.04355e-07
cg13324448	5.84761e-06
cg22975568	4.51272e-05
cg26252498	7.25888e-05
cg09027313	9.43753e-09
cg00524659	0.000972438
cg09400037	3.30835e-06
cg06079621	1.95695e-05
cg09236607	8.77008e-10
cg17311587	1.35346e-07
cg13142335	1.1106e-06
cg02187844	2.06113e-12
cg17855991	4.85861e-06
cg21234836	0.000305327
cg01820004	0.000191848
cg20982391	3.28078e-07
cg24783019	1.01755e-07
cg09609703	7.81341e-06
cg24195878	4.80028e-06
cg17783015	0.000120395
cg01484915	1.42172e-06
cg08593157	8.7355e-07
cg24981097	3.30511e-07
cg19390203	3.4499e-06
cg16558908	0.00145288
cg18425651	2.67113e-08
cg24183514	4.73499e-12
cg14526257	8.38082e-08
cg13079912	8.18163e-06
cg03395032	7.78687e-06
cg10654114	0.000552657
cg09820673	0.00135957
cg15072405	0.000368993
cg12922892	0.00105912
cg10778455	0
cg12154153	3.1543e-07
cg16907945	1.63728e-06
cg20779276	0.00128108
cg19833674	3.6376e-05
cg17147725	2.83753e-07
cg25198113	5.55678e-07
cg24412912	1.87628e-05
cg01424624	1.22828e-11
cg17541387	5.42563e-05
cg17282981	0.00029463
cg27322705	5.9903e-09
cg08396101	0.000289542
cg00627233	1.21296e-05
cg05008898	3.57528e-09
cg03991250	2.55126e-10
cg24395075	0.00539851
cg21303460	0
cg25193908	1.50045e-07
cg16414796	0.000194274
cg12286428	6.37724e-07
cg19088922	2.93438e-09
cg20496809	7.01162e-11
cg08404173	1.64625e-06
cg15086256	1.38155e-06
cg01753788	9.95243e-08
cg12933533	4.44533e-13
cg23478149	0.00177094
cg14527110	2.10381e-05
cg20521640	0.000309463
cg20305489	2.39978e-07
cg01195945	0.000352096
cg08090557	3.88427e-05
cg22690327	0.00526825
cg00766457	9.1136e-05
cg16124849	9.00837e-08
cg21777089	0
cg03590708	0.00458639
cg03495173	3.44388e-06
cg19192505	2.27299e-07
cg04689867	4.70195e-06
cg21628808	4.39672e-08
cg22962233	8.05167e-12
cg22147899	0.000141055
cg16329587	0.00067648
cg11306701	7.06854e-07
cg17653886	4.11561e-05
cg24347994	1.56846e-06
cg02001606	0.000154822
cg15282087	2.4418e-05
cg14920910	2.16008e-05
cg05974305	1.22125e-15
cg16874077	2.23399e-06
cg10705503	7.82468e-07
cg08874555	7.23768e-11
cg10485410	1.5099e-14
cg04301740	0.00134334
cg17367927	1.72987e-06
cg23979658	0.000987773
cg04459433	1.80581e-11
cg17632750	0.000100552
cg16964946	0.00055074
cg22297169	4.31457e-06
cg19022814	5.72733e-11
cg02884053	0
cg21136859	2.79137e-05
cg17283407	0.00795191
cg04895345	0.000746386
cg03111818	0.000156711
cg27077685	0.000177567
cg18031146	9.44533e-09
cg04314261	5.42077e-06
cg07612615	0.00016924
cg16977073	0.000175557
cg10370206	0.0024394
cg03062757	6.69029e-05
cg01227218	0.000756973
cg26888222	1.28197e-12
cg11715202	8.84117e-05
cg10952700	0.00684431
cg06856840	0.000496327
cg17595624	0.00036536
cg08347226	0.00187082
cg04645676	0.00156262
cg23574802	0.000302711
cg10093972	0.0020652
cg21853638	1.5843e-05
cg25605737	2.39168e-07
cg25192435	1.53992e-06
cg02061725	0.00181741
cg11548007	3.95956e-06
cg24043453	1.94578e-12
cg18702948	0.00419092
cg09915762	2.92238e-06
cg24742614	8.2946e-07
cg01827803	1.4642e-08
cg16012224	1.62546e-06
cg09968709	1.36103e-08
cg15009835	3.43614e-12
cg25133951	8.00412e-07
cg05362082	0.000818288
cg23063482	6.26713e-07
cg21342442	7.74533e-05
cg04543208	6.71197e-07
cg04420723	7.08394e-08
cg05524073	2.66401e-05
cg12704702	9.15721e-10
cg03738328	1.86855e-06
cg17934277	8.27277e-05
cg08569425	0.00453513
cg09623400	4.13061e-06
cg24086159	0.000645681
cg22056241	0.000742066
cg17323982	0.000236282
cg20548068	5.66214e-15
cg26783306	1.17057e-05
cg03819386	0.000577079
cg04084786	0.000263899
cg13746101	0.000268639
cg11143175	0.00144797
cg16506036	0.00257767
cg11800683	7.54833e-05
cg06489159	7.77823e-06
cg00521685	4.78617e-07
cg07090813	0.00157273
cg10938788	1.49515e-06
cg10204106	9.27275e-05
cg27235662	1.30692e-05
cg02323889	3.22374e-08
cg23016695	0.000393695
cg24180227	8.93617e-05
cg10828337	0.000212484
cg16405454	0
cg05728756	0.000532874
cg18800948	1.0963e-07
cg17864156	9.80623e-09
cg08523575	8.65577e-05
cg02782840	1.78809e-10
cg11749797	3.92361e-05
cg02476630	0.000377533
cg16287930	0.000484447
cg26582832	1.62764e-08
cg16815249	0.00673954
cg17833578	7.77458e-07
cg24558480	0
cg09715123	0.00052289
cg16263499	0.00224295
cg27307087	3.94786e-07
cg05403127	1.06289e-05
cg14270486	0.00539834
cg10905898	1.69896e-05
cg16883805	1.29667e-06
cg01007458	3.86918e-06
cg02316326	1.44844e-09
cg26481329	1.1865e-12
cg01304841	2.31033e-07
cg17741383	7.41685e-07
cg11623741	2.56689e-06
cg20246229	8.44306e-05
cg04893852	0.00662405
cg06119894	3.67697e-08
cg11920144	0.00321264
cg17875483	5.3766e-05
cg16856213	0.000130795
cg15846398	6.16611e-07
cg03139336	0.00025459
cg05207611	3.30678e-05
cg08455778	8.85019e-05
cg18134619	2.10732e-05
cg04052546	0.00182909
cg06243126	1.72519e-05
cg07596394	0.00172392
cg18162783	0.000182125
cg20803211	0.000234894
cg14904721	8.89933e-12
cg08500171	5.22374e-05
cg17738684	2.40775e-06
cg00395894	2.00815e-06
cg13990531	1.92267e-10
cg06301581	1.27808e-06
cg02908154	3.05441e-07
cg21013248	1.01933e-08
cg25185001	0.00161668
cg00143376	6.84487e-07
cg19261810	6.24923e-06
cg00852019	1.23075e-06
cg04898310	0.000352336
cg22069749	7.18224e-11
cg06488460	0.000482328
cg08663466	0.000153385
cg25134890	0.000556153
cg14550234	2.71511e-08
cg07955159	8.5268e-05
cg12164063	2.61503e-10
cg02970507	1.48631e-06
cg24943479	0.00137898
cg16148454	0.000445552
cg12534265	1.56423e-07
cg07434438	0.00146551
cg26127114	9.66492e-06
cg09896093	4.70022e-09
cg12091223	0.000356386
cg10120507	3.4852e-05
cg07825272	7.30169e-07
cg01215538	0.000175773
cg00094397	2.59294e-06
cg09080248	1.44519e-05
cg00995999	1.91042e-08
cg03720119	0.00518705
cg00160618	3.01571e-05
cg24892948	0.00211766
cg26528311	0.000405383
cg19743197	2.41115e-11
cg03489069	2.1339e-09
cg11507857	6.66758e-05
cg18342253	0.000112553
cg26422177	0.000873634
cg02535928	0.000168139
cg08774280	0.00200035
cg22961699	1.50051e-05
cg19066078	9.05764e-08
cg10022194	8.3198e-09
cg25813290	3.86484e-06
cg14825251	3.76571e-05
cg16306444	0.000224933
cg09951553	0.00148472
cg01931919	3.27437e-06
cg10726449	4.2422e-07
cg01100140	4.22569e-09
cg26640226	1.6448e-06
cg23695504	8.35826e-05
cg08944236	0.00401037
cg18939664	4.36816e-08
cg05346287	3.94078e-06
cg05623766	0.000130538
cg05573473	6.10708e-10
cg08951822	0.00186875
cg00327072	0.000101432
cg23598089	0.000521469
cg26382286	3.02928e-07
cg07872430	0.000593485
cg01839902	5.67558e-07
cg04342863	6.2632e-06
cg10018522	7.24489e-05
cg08812802	3.57312e-05
cg24124470	3.52672e-06
cg22535639	0.00267052
cg16416184	0.00100939
cg03465600	0.0022213
cg13455652	0.000468647
cg26745407	1.40464e-07
cg27047353	5.69746e-05
cg03243666	0.000163506
cg24373608	1.19571e-13
cg01331387	0.00270721
cg04552534	9.40883e-07
cg26981966	2.77478e-05
cg09372614	0.000166247
cg03815683	4.78436e-05
cg25314528	0.00114026
cg01012950	2.66239e-09
cg14290427	2.33326e-08
cg18787420	5.73273e-06
cg13948413	0.00128075
cg03310410	4.49183e-07
cg17996076	3.73923e-13
cg18093789	3.133e-06
cg00014502	1.56868e-05
cg27436940	4.29109e-06
cg05115791	3.11519e-08
cg13339771	0.000232828
cg08711803	8.10178e-06
cg20433711	1.99137e-05
cg13301676	0
cg27059819	4.16521e-05
cg25451497	0.000332262
cg17654107	6.47549e-12
cg24071892	4.50341e-11
cg16524240	1.27528e-11
cg15070541	0.000495917
cg00562088	4.63588e-06
cg19861824	0.00340133
cg03130560	6.91381e-07
cg05834895	5.05999e-05
cg09507844	9.458e-05
cg06716127	2.52045e-08
cg24515349	6.67505e-05
cg05352689	3.18971e-05
cg16222184	2.11033e-07
cg27576271	5.73739e-06
cg11309217	1.98516e-05
cg09572857	1.64031e-05
cg26863144	9.20403e-05
cg05203809	2.77197e-05
cg04687241	3.97756e-05
cg03743982	0.000313712
cg25592578	3.71925e-14
cg18124920	0.000112576
cg06751398	3.19676e-05
cg00972899	0.000244811
cg01874880	1.11079e-05
cg22202181	6.31373e-12
cg10474597	9.67134e-05
cg23810530	5.15782e-05
cg01562287	2.24088e-08
cg05701235	8.89066e-07
cg18383124	0
cg09988686	9.34011e-06
cg13908607	2.83082e-08
cg11755367	0.000456358
cg24753662	6.22724e-13
cg12009697	0
cg26223788	0
cg03929791	0.00317639
cg05677511	9.42366e-06
cg24048339	1.10655e-05
cg17120792	1.55021e-06
cg02067882	0
cg22685307	1.15298e-07
cg20750528	0.000685129
cg00827016	5.98969e-11
cg18696449	3.166e-09
cg18475969	2.86215e-06
cg15150017	2.32023e-05
cg00321901	0.000136202
cg18735956	0.00256214
cg21438075	5.57447e-10
cg18108695	0.000131511
cg02043083	5.37706e-06
cg11169048	2.87856e-06
cg08474716	2.65686e-07
cg18118262	0.00013954
cg10629004	3.50949e-06
cg17138869	1.12651e-06
cg13925220	2.07785e-05
cg02614991	5.32304e-06
cg06457749	2.26674e-05
cg02616470	0.000847468
cg15833511	1.25507e-07
cg02512656	0.000231473
cg21993707	0
cg21713522	5.28021e-11
cg16250093	0.000126979
cg06154200	9.80966e-09
cg10251622	0
cg11847956	2.38186e-05
cg01474265	2.87938e-10
cg06922393	9.76436e-07
cg14829558	1.87834e-06
cg14085295	0.00340911
cg25024345	2.77614e-08
cg21144589	2.22045e-16
cg11844042	5.13618e-05
cg16994487	1.07951e-07
cg24680602	1.59739e-12
cg10989926	5.84421e-13
cg23671297	0.00396997
cg20031632	0.000103376
cg23875059	0.000373601
cg05466469	0
cg04157161	0.000178189
cg26690758	2.71825e-08
cg05576949	5.90263e-07
cg25897452	0.000188429
cg09185075	1.44329e-15
cg16856919	2.58427e-07
cg06154903	7.08815e-05
cg24232193	0.000137874
cg27175386	6.13257e-09
cg22827806	2.68184e-05
cg14298642	6.15203e-09
cg09023816	0.000215679
cg23509922	0
cg11212597	0.000524586
cg13264822	4.89684e-06
cg04084354	0.000370806
cg20999785	1.68573e-07
cg08538471	0.000938818
cg06032977	0.00197142
cg18134108	0.000773936
cg02485712	5.57131e-07
cg13538990	2.59988e-07
cg12916409	0
cg00419757	1.59951e-05
cg06284479	0.0003921
cg06068801	0.00102086
cg16483419	0.000246715
cg10508770	0.000404968
cg02546998	1.67453e-06
cg03399199	0
cg15834202	1.78336e-06
cg26297547	1.57807e-10
cg17697004	0.00041537
cg15328758	5.18566e-05
cg26435172	4.90732e-08
cg09729563	0.00019913
cg16334390	0.003971
cg13807386	0.00106201
cg05971398	9.70478e-05
cg16561594	0.00142702
cg13728115	0.00684456
cg08564019	0.00147217
cg16311186	1.28507e-06
cg15803972	5.42826e-05
cg07667019	1.84729e-05
cg07977257	2.12527e-07
cg06308790	3.88405e-05
cg13688783	0.000398501
cg13841602	1.77157e-05
cg10676837	3.47144e-08
cg03306139	0.00026788
cg07257747	8.45238e-07
cg14260536	0.000422784
cg14557552	2.95346e-07
cg23454826	1.27977e-06
cg15322185	6.81684e-07
cg20518572	4.76688e-05
cg06493680	2.59849e-07
cg01024069	0.000995947
cg13108049	6.90907e-05
cg25575937	4.38736e-07
cg24290274	9.76367e-07
cg19259179	4.89207e-06
cg11772527	4.08403e-05
cg11288686	1.08485e-06
cg12473916	0.00119872
cg16022315	3.08797e-05
cg15154047	7.80188e-10
cg14912376	1.62331e-06
cg09633152	0.00490591
cg12776836	1.80322e-05
cg20366284	0.000610963
cg15976217	0.000166205
cg12927753	1.94271e-06
cg05665811	4.28144e-11
cg13915576	0.00103436
cg20816122	1.76021e-06
cg06438127	1.92398e-06
cg08378985	7.97732e-06
cg03303766	3.16154e-11
cg11044861	4.0785e-07
cg22855642	2.43833e-11
cg19097880	2.587e-08
cg02722637	0.000496072
cg11917712	2.62944e-05
cg12898427	6.90079e-06
cg02873524	0.00389374
cg03078455	1.85994e-08
cg15113252	6.35282e-06
cg25430838	0.00568939
cg20871579	0.000314599
cg01554257	0.000200355
cg10841917	2.66284e-05
cg05126289	0.00107918
cg26665764	7.3474e-06
cg05722371	4.12193e-08
cg27390061	1.11938e-06
cg16497033	2.29836e-07
cg06055033	5.1858e-07
cg02986632	3.45126e-06
cg13113233	3.20854e-14
cg14186558	1.54818e-05
cg19343464	2.41413e-07
cg26539688	0.000488581
cg27489916	0.000587833
cg03502001	1.45642e-06
cg15134685	0.00142993
cg17485965	1.87337e-07
cg26154904	0.000212742
cg26079958	0.0028071
cg24391128	9.54792e-15
cg15726235	3.82834e-06
cg02944352	0.000199667
cg00211069	0.000416286
cg19283890	4.8621e-07
cg10413302	6.68545e-07
cg06456154	9.52705e-11
cg03938525	4.3401e-09
cg07081388	4.02493e-08
cg18307198	2.32241e-06
cg26842858	0.000218274
cg00047501	8.90468e-06
cg22864308	7.35268e-05
cg21616047	4.51801e-06
cg21913630	0.00013834
cg24215812	0.000159266
cg25433496	1.2033e-07
cg11752769	0.000210216
cg17341904	1.67422e-13
cg16838132	2.42232e-05
cg10274696	0.000246703
cg22643879	2.42134e-05
cg01412300	0.000244458
cg04812133	3.04745e-07
cg05616250	2.36936e-05
cg22764925	3.92284e-07
cg04430748	3.58862e-06
cg19548353	0.000742295
cg21301669	1.12104e-05
cg17767931	1.37039e-08
cg15350087	0.000145293
cg10879712	8.23945e-06
cg13278738	0.000794151
cg04379075	2.36459e-06
cg11564239	6.21345e-11
cg17216583	2.48513e-11
cg26094805	0.00060693
cg15657888	7.60891e-06
cg14573583	0.00243893
cg22872857	0.0020483
cg18242067	0.000196902
cg24220212	0.000372558
cg24552988	9.95437e-06
cg16287880	1.22888e-08
cg23014871	0.000105532
cg22489875	0.00168265
cg17654020	0
cg10370426	3.08406e-07
cg00198311	2.30926e-14
cg06500281	1.21131e-06
cg12061156	5.33461e-06
cg26202964	1.12567e-09
cg14587335	0.000544955
cg26857626	4.73851e-05
cg01227294	1.87984e-09
cg18090646	0.000220335
cg27521838	1.95778e-05
cg14546718	2.70421e-05
cg13122415	0.000395378
cg02972859	7.53493e-08
cg12360123	0.000311644
cg17655451	4.8662e-08
cg21422475	6.92901e-05
cg00580965	0.000174269
cg16446124	0.000283521
cg14287486	1.54797e-05
cg14495209	0.00158019
cg13135241	2.08194e-06
cg07000643	0.00179672
cg10018544	7.4602e-09
cg03660541	0
cg21093326	0.000979145
cg18520925	3.00583e-06
cg19048371	3.38214e-05
cg21802682	1.71801e-08
cg21332848	0.000678495
cg06616221	5.094e-06
cg11268581	0.000163497
cg14771519	0.000379532
cg19860586	0
cg14848644	6.47764e-05
cg01912325	0.00377801
cg18998172	1.42073e-11
cg17803175	7.5076e-05
cg10728451	0.000134104
cg20675539	0.00128669
cg00189689	9.81741e-11
cg13572037	4.54703e-06
cg20113080	0.000126157
cg07583296	1.55678e-10
cg14818694	2.14771e-06
cg09454882	4.64279e-08
cg16238086	0.00213119
cg05210615	0.000162512
cg16864256	0.000401951
cg26621805	3.53415e-06
cg10281604	0.00111175
cg02484776	3.20873e-05
cg17695891	1.90667e-06
cg07230676	2.22951e-06
cg10370540	1.09161e-06
cg12519569	0.00186267
cg23715830	6.09196e-07
cg08938597	4.75841e-06
cg06863289	0.000353695
cg13352096	2.1111e-06
cg20491781	0.00115371
cg02556497	0.00010587
cg22358121	3.02317e-10
cg02916283	7.82211e-06
cg07030794	1.91995e-08
cg01068758	0
cg03276401	0.0034932
cg05657096	5.69062e-06
cg02309230	2.61554e-06
cg23915487	7.5246e-05
cg17410625	1.54166e-12
cg24613738	0.00328238
cg08716950	2.84498e-07
cg05240667	0.000179341
cg16678522	0.00346352
cg02593924	2.74525e-12
cg08271847	0.000123294
cg14042308	8.97449e-12
cg09809402	5.78602e-05
cg10027245	1.2385e-06
cg09791504	0.000331047
cg16610524	0.000401532
cg13611094	8.2309e-11
cg02896073	4.64494e-05
cg13489049	0.000368696
cg00150882	0.000114506
cg17343873	4.98161e-06
cg02450064	2.30837e-05
cg15858495	4.94474e-05
cg12584496	1.88963e-08
cg14299905	6.5491e-05
cg13411522	0.00242593
cg06611455	0.000245918
cg09982291	2.69657e-06
cg04521800	1.44005e-05
cg15584989	5.81518e-07
cg00643381	9.90797e-05
cg10380680	2.71159e-06
cg24340021	0.00489156
cg04535700	0.00774086
cg13159054	5.3427e-09
cg00365336	7.22222e-11
cg07068554	6.66967e-05
cg15007753	4.76611e-06
cg07629900	1.67002e-06
cg03608520	8.92925e-09
cg12403253	1.31985e-07
cg13178597	1.34939e-08
cg00537614	8.88178e-16
cg20510144	4.21479e-06
cg12030940	2.66712e-08
cg09937389	1.39266e-12
cg18665103	1.91386e-08
cg26938302	0.00362349
cg09851989	0.0023994
cg19541307	3.4278e-08
cg25521630	4.15521e-06
cg24966575	5.21655e-06
cg06986754	0.000286286
cg14114835	0.000388173
cg23564879	6.58587e-10
cg16305094	0.000387819
cg25274750	0.000206563
cg02604995	1.29795e-05
cg18148488	1.3437e-05
cg10347082	6.08846e-13
cg06040856	5.84557e-05
cg12374682	3.71669e-12
cg13418230	0.000253915
cg22863118	2.59336e-07
cg00118199	1.4952e-06
cg00031362	0.000179104
cg05346922	0.000185297
cg15587955	0.000417718
cg11632667	0.00352026
cg18418331	6.79249e-05
cg16428597	6.38504e-08
cg04197697	0.000464644
cg04128230	4.19021e-10
cg22397755	2.75299e-08
cg25605102	0.000343423
cg23759183	1.2128e-10
cg01950511	0.00177343
cg16014031	6.80602e-07
cg25542340	0.000390622
cg03051568	2.37502e-05
cg14173006	1.78194e-06
cg02180714	0
cg26865513	1.9869e-05
cg19907265	5.6774e-07
cg21450428	3.39839e-06
cg23580358	0.00574994
cg13636536	9.16003e-07
cg10317173	0.000212714
cg01985733	1.40849e-10
cg14266577	0.00183778
cg18812257	4.37323e-06
cg03788239	0.000163704
cg11601663	3.7246e-10
cg21258259	8.46136e-05
cg25244979	0.000292756
cg00049729	0.000190678
cg12170005	8.27165e-07
cg26224314	6.4181e-05
cg09171638	0.000271301
cg12584520	0.000116815
cg26640601	3.96683e-13
cg27234180	9.4722e-12
cg22694635	0.00400805
cg03927304	0.000809736
cg26977759	1.01045e-08
cg20570458	1.65005e-08
cg20283107	6.58843e-07
cg13356493	0.000560326
cg18546752	5.46867e-06
cg09949775	2.48747e-07
cg06536988	8.1435e-06
cg19540408	0.00274151
cg26343116	2.89166e-07
cg03960595	6.60763e-06
cg27629114	2.62034e-07
cg05702448	7.01729e-09
cg14491465	0.00242407
cg11189398	3.75949e-08
cg24266551	3.34939e-07
cg16626958	5.87593e-06
cg18008487	0.00134166
cg02701112	0.000616001
cg00004089	0
cg17990197	4.57012e-07
cg15094908	0.000188465
cg05606331	0.000250876
cg12668831	2.18628e-05
cg27567815	0
cg21640865	0.00135862
cg08342343	1.35521e-06
cg09163505	5.24824e-07
cg27109657	1.48659e-05
cg07558394	1.66503e-07
cg26923258	0
cg17262492	2.27241e-05
cg16815651	0.00122321
cg09791316	2.6623e-07
cg01401232	8.35414e-06
cg15253026	1.12661e-07
cg22415746	3.42793e-06
cg04492095	0.000107197
cg13252209	8.4956e-09
cg19241927	1.32852e-06
cg11241579	3.60181e-05
cg26128378	0
cg12993715	6.25457e-07
cg21855135	1.14301e-07
cg21824243	5.68235e-05
cg00106512	5.24672e-06
cg16169828	0.0004804
cg13308930	0.000103804
cg05960102	2.518e-05
cg15721134	0.00633597
cg10144336	5.58876e-05
cg10675326	5.97598e-05
cg04052996	5.93656e-05
cg07369094	0.000558594
cg22027092	0.00488876
cg10868817	9.06808e-05
cg12847374	4.28166e-07
cg02177811	0.000913359
cg05482394	0.00026963
cg04132263	1.53955e-06
cg14297444	8.01268e-08
cg00834922	2.4777e-06
cg06770623	1.03466e-08
cg19220566	7.88687e-10
cg14829660	4.80727e-11
cg07702916	3.05714e-07
cg00780426	0.0066793
cg23254109	1.83731e-11
cg03737828	0.000488629
cg10668982	6.95025e-10
cg04751761	3.58227e-05
cg24971384	6.77566e-07
cg19786983	6.72792e-06
cg22974118	1.02893e-05
cg24884214	1.35748e-09
cg17081586	1.03299e-06
cg04531226	0.00428786
cg19756678	0.000603848
cg08097058	5.52799e-07
cg22107533	9.48775e-06
cg17391024	0.000574249
cg27473165	3.39098e-08
cg15190760	0.00114492
cg09654664	4.72621e-06
cg22883353	3.9223e-05
cg20210641	2.63572e-06
cg00160828	9.06387e-09
cg04677942	0.000267334
cg23387929	0.000438199
cg19987540	1.77636e-15
cg04700773	9.16527e-06
cg23202177	0.000115301
cg00590022	4.53501e-05
cg17019931	5.73702e-08
cg17002767	4.78942e-06
cg18041123	1.39552e-06
cg25101764	7.19538e-07
cg19145272	0.000149444
cg08527463	1.35049e-05
cg27215477	4.19115e-05
cg22685299	2.40076e-06
cg19103021	0.000141254
cg25012919	0.000621757
cg10314624	0
cg15284911	0.000394876
cg07944936	2.27023e-06
cg20235117	0.000450756
cg12953169	3.19321e-06
cg09414922	0.000219765
cg13479077	0.0030978
cg06412047	1.88849e-12
cg02470858	0.000170566
cg02081170	4.76538e-07
cg24432632	0.00038267
cg01485599	9.94078e-08
cg17266126	4.68964e-07
cg01082980	3.41918e-10
cg12124451	8.84848e-14
cg26332103	3.41259e-05
cg00842158	2.29072e-12
cg14438812	4.30648e-11
cg18021180	6.12762e-08
cg03724986	5.40233e-06
cg17767198	1.31106e-05
cg09874776	8.5357e-06
cg18174651	1.96828e-06
cg16043604	0.000189884
cg26344568	1.22898e-05
cg10814817	9.7548e-11
cg20849833	2.21614e-08
cg19918604	2.51761e-06
cg16677088	0.00534489
cg23460250	5.67496e-06
cg10536955	0.00175886
cg11421768	2.72322e-07
cg23506135	0.000115224
cg22615078	1.71456e-06
cg15651445	0.000834895
cg16177897	0.00159078
cg26764611	3.66791e-05
cg25550975	3.2344e-08
cg04249665	5.32735e-07
cg17708055	0.000203875
cg08935220	2.01165e-05
cg17322242	0.000430626
cg16142668	0.000503371
cg14580228	5.00001e-08
cg04495763	2.07021e-05
cg27215159	6.44173e-06
cg13793214	0.00121573
cg04954726	1.20126e-12
cg12336863	3.61422e-12
cg23459041	1.85797e-11
cg17282106	9.82392e-06
cg08528626	8.21308e-06
cg01276169	2.71478e-06
cg18113414	8.78075e-05
cg00349975	1.65382e-08
cg01467594	0.00497221
cg23491387	6.85978e-07
cg14756488	4.3791e-07
cg05769975	9.37207e-05
cg14944398	2.85767e-06
cg23588378	0.0061764
cg18546622	0.000839225
cg00444059	3.09251e-05
cg05902527	1.82619e-10
cg27278361	0.000103441
cg14069735	4.96718e-06
cg01253676	3.07485e-05
cg23261715	0.000572228
cg05219896	0.00250434
cg12545949	0.000257532
cg03173723	2.61413e-08
cg13076732	2.59792e-14
cg17613720	1.51511e-05
cg24420090	0.000160566
cg23680134	4.36803e-07
cg04710179	0.00021112
cg21390746	2.50776e-07
cg10662019	7.45044e-05
cg02493937	6.86784e-08
cg13626654	0.000157805
cg01720774	0.000441063
cg09770562	3.0834e-06
cg10963511	0.000126292
cg21500064	0.00167428
cg21492137	9.07187e-06
cg11820931	0.000329644
cg03263694	0.0020005
cg08640634	1.81589e-08
cg03012169	2.61002e-06
cg11827190	0.00104964
cg16444840	6.76889e-05
cg22141751	6.07762e-05
cg15223191	0.0051416
cg17355919	1.03048e-09
cg16713785	0.00305576
cg24222194	1.81761e-06
cg19177239	6.71574e-12
cg21844656	0.000802234
cg05229171	1.23587e-05
cg26859716	0.00296532
cg23598157	5.33421e-06
cg05899984	1.16085e-05
cg20750832	3.32182e-06
cg17868916	3.78935e-05
cg19680277	1.09006e-06
cg07524018	5.00158e-08
cg01063413	1.43794e-07
cg01768840	3.9508e-06
cg21574494	8.01276e-05
cg06813951	5.18476e-05
cg07461598	9.38445e-05
cg18889039	6.31548e-06
cg08129331	0.000129931
cg16629330	4.32961e-07
cg16218074	1.82318e-05
cg15203657	5.08866e-06
cg20082252	0.000260799
cg00666559	0.000372714
cg05576795	0.000196627
cg08494747	4.56075e-09
cg03755115	8.52459e-05
cg14575150	0
cg18182399	1.99967e-08
cg11695740	6.1583e-06
cg01042948	0
cg05357941	4.10312e-05
cg10499429	0.00191201
cg26292058	4.29197e-07
cg07988206	7.7812e-07
cg26544378	0.00110364
cg06838840	1.18497e-08
cg18301127	0.000511425
cg07268999	1.17183e-10
cg27132732	5.47552e-11
cg05073130	2.42882e-07
cg13953433	4.4912e-06
cg06703710	2.18767e-07
cg12727529	0.00097651
cg01303141	0.000521734
cg26808864	0.00260055
cg07298996	5.24255e-06
cg04877737	3.68781e-08
cg18665877	2.60127e-06
cg07430673	9.21675e-07
cg01396567	0.000539283
cg22501608	0.000108766
cg16859629	0.00384959
cg16428517	2.17878e-09
cg17236167	5.64387e-07
cg21928892	3.15704e-05
cg25054107	9.27086e-10
cg21400896	1.10688e-07
cg04560304	8.50369e-06
cg15901598	0.00774262
cg13976375	2.40008e-12
cg20311863	1.03263e-07
cg10774231	5.1537e-05
cg24690236	3.02626e-05
cg08235984	0.000564628
cg05687834	0.00336316
cg02942591	7.53077e-05
cg08835294	3.76085e-08
cg25028293	4.22362e-05
cg11727790	1.89411e-06
cg15752514	1.75279e-10
cg20965094	1.3212e-08
cg11040916	5.22024e-06
cg03026938	5.87717e-10
cg06742794	0.0010181
cg02356989	1.85202e-06
cg00769112	0.0010392
cg02817269	0.00165075
cg01300866	3.72781e-05
cg04012797	1.62327e-05
cg14783355	0.000306716
cg04233490	3.99685e-07
cg02502243	0
cg25308175	0
cg19663114	4.44089e-16
cg14456672	3.65954e-07
cg19767048	1.4282e-05
cg24980525	3.90875e-08
cg02079421	3.41794e-07
cg10745499	0.00264128
cg24950356	6.47793e-08
cg12202895	4.27662e-08
cg09728393	6.33728e-05
cg22021786	6.83342e-12
cg03127182	0.00268029
cg01898322	4.61346e-08
cg06073845	2.24961e-06
cg01182386	1.22963e-05
cg14988386	9.74168e-06
cg05059607	3.27295e-06
cg20134215	6.59793e-05
cg01258194	2.58904e-13
cg07258507	6.19677e-08
cg17400161	1.03589e-09
cg12940435	0.000888566
cg19446817	1.04186e-08
cg17982929	0.000489656
cg06003497	0.000472151
cg16580912	1.68331e-07
cg10088426	0.000479663
cg18935638	4.97015e-09
cg23878608	1.0418e-06
cg07051648	0.00105579
cg23217742	0.00106265
cg13900856	0.00151966
cg17386029	8.24664e-06
cg05692130	0.0035641
cg06454226	3.39899e-05
cg08580126	7.57726e-10
cg23039728	1.51123e-05
cg19040145	0.000153801
cg15064086	3.79877e-06
cg24476826	1.42619e-06
cg14750782	0.000288556
cg09168997	0.000510115
cg03310518	1.12482e-06
cg12233487	0.00230868
cg23240479	0.000511433
cg22167267	3.61232e-05
cg08928408	6.82827e-06
cg06702151	0.000488994
cg01527470	0.0014415
cg09744887	0.00135982
cg26691430	1.84206e-05
cg01823308	0.000592871
cg23091836	0.00132911
cg10712573	0.00186938
cg00501316	1.16648e-11
cg24346868	1.15764e-06
cg21594685	2.14746e-06
cg14946144	1.18319e-05
cg23859167	2.19298e-09
cg24710995	1.74842e-05
cg22794304	0.00794872
cg21008530	6.20872e-05
cg17043864	6.63406e-06
cg06012090	1.04139e-05
cg06766626	0.000233546
cg17295733	2.50633e-07
cg07452397	0.00101465
cg06067842	0.0032877
cg03815879	3.17456e-07
cg14916983	0.00103206
cg11320144	1.10126e-05
cg22043381	1.71572e-10
cg16792183	7.20535e-14
cg09875326	1.02504e-05
cg12833383	0.000102259
cg01205295	4.65522e-07
cg23791718	9.88815e-05
cg25594134	0
cg18845417	0.000397849
cg22208165	0.00120962
cg06521900	0.00028247
cg05365670	7.65219e-06
cg22235434	5.09597e-05
cg15200009	0.00123977
cg02982360	0.00156997
cg27523779	4.65183e-14
cg00415729	0.00116957
cg14425611	0.000172988
cg27390769	0.000300939
cg04387273	7.90872e-07
cg00961326	0.000355659
cg04609908	0.000779399
cg16966139	3.93019e-14
cg02306139	2.83662e-13
cg06948187	4.68359e-07
cg15684681	0.000236078
cg27337722	1.94122e-06
cg04748644	2.78227e-08
cg08143789	0.000109341
cg02988947	6.38387e-06
cg27500229	1.96355e-05
cg03515878	0.000206671
cg18882439	2.13865e-05
cg04440456	4.61021e-05
cg19584547	0.000118027
cg27520974	0.000100187
cg26033937	0.00607894
cg14286080	4.96199e-09
cg20628590	0.00563453
cg00433177	8.39889e-09
cg23450586	3.64361e-06
cg20301125	4.94647e-05
cg23477501	3.27516e-14
cg04220762	1.62281e-08
cg10962223	8.10173e-05
cg19573599	3.73593e-07
cg15799692	0.000554689
cg09863596	1.81374e-08
cg19223520	0.00801693
cg13133081	0.000896483
cg14512346	0.000453152
cg14995921	0.00010734
cg04849386	0.000977024
cg16261174	1.34656e-06
cg05460623	2.91924e-10
cg05170759	0.000126365
cg27527018	0.00112867
cg06370372	3.1335e-08
cg19190853	0.00458515
cg20616361	1.4769e-07
cg21222554	0.00693262
cg00706302	5.01224e-09
cg17662252	3.66935e-06
cg11737758	0.00031513
cg21505251	4.31579e-06
cg26430597	0.00020799
cg10676104	1.4625e-12
cg25370658	0.00213475
cg26370348	0.00242317
cg27482916	3.93907e-13
cg16473978	1.57005e-06
cg07261848	3.87124e-09
cg01371055	3.26186e-05
cg22895379	1.11485e-05
cg09839797	0
cg06760018	1.21043e-08
cg21957644	0.000107139
cg25580825	8.67442e-06
cg08954417	0
cg09436570	2.48496e-08
cg05410624	0.000983885
cg11869499	1.72733e-08
cg10351829	1.44329e-15
cg09629903	1.10098e-05
cg20282636	0.000142375
cg16056486	1.89132e-06
cg08741882	0.00151395
cg00840320	0.00390406
cg14451539	8.64193e-08
cg09946591	0.000254613
cg14480789	8.9953e-05
cg14007706	0.000801871
cg00927364	1.15797e-08
cg01047631	2.23473e-07
cg12436377	1.1285e-08
cg02298472	6.14975e-05
cg23219009	0.00335196
cg11119301	2.63016e-07
cg07202448	2.20438e-05
cg15077070	9.51561e-06
cg27409573	8.03003e-11
cg07891480	0.00258423
cg17485557	1.82653e-05
cg26811425	4.60032e-06
cg17782687	0.000552389
cg24496050	4.91493e-05
cg03653158	6.53181e-08
cg14377507	5.27033e-05
cg26614504	9.1937e-06
cg07078429	2.47435e-05
cg11258642	4.39312e-07
cg02729030	7.20509e-05
cg02745045	7.53988e-06
cg05070392	0.000584402
cg27403265	2.26319e-07
cg23381267	3.4097e-10
cg19856107	4.66372e-09
cg12879183	0.00304537
cg11999800	1.13097e-07
cg14114043	3.32204e-08
cg00645365	1.76839e-07
cg15653111	1.61922e-05
cg16051561	0.00011847
cg24128333	6.39913e-08
cg11790624	0.0001232
cg26293081	1.3193e-06
cg00088989	3.92611e-05
cg10430249	7.8656e-07
cg12081921	0
cg09952860	1.00812e-05
cg20639324	0.00274517
cg10786774	0.000114517
cg12192749	0.00112519
cg17680872	3.28962e-10
cg16338542	3.8723e-05
cg05367087	0.000138632
cg14366820	2.74886e-05
cg12554282	1.71277e-06
cg02131130	0.00225749
cg08169864	3.13106e-08
cg20474755	2.30846e-10
cg14953032	6.86234e-09
cg22612730	3.10395e-07
cg18548387	0.00064186
cg25077371	6.20322e-06
cg15188217	3.84197e-09
cg11900091	1.24941e-06
cg01619417	3.51119e-05
cg26021750	6.54282e-05
cg13020754	1.73401e-05
cg21580594	5.32416e-05
cg02755900	0.000754919
cg11091262	6.90819e-07
cg19037654	1.84243e-05
cg13536447	0.00473371
cg14433886	6.92139e-05
cg22793136	0.000196259
cg02265239	0.000199677
cg17867218	0.00031166
cg17543779	0.000415671
cg18428814	6.63493e-05
cg05940821	4.89052e-09
cg18994082	1.5648e-06
cg03004102	2.02736e-07
cg01404879	4.14717e-06
cg00530805	0.000346632
cg15721508	2.51811e-09
cg08617503	6.62838e-11
cg20863920	0.00221464
cg23093385	2.47112e-06
cg00202150	3.08707e-05
cg24969737	0.000891848
cg01407062	0.000233782
cg19215292	2.97377e-06
cg18022964	1.55893e-06
cg13457462	3.3423e-07
cg12203557	9.77261e-09
cg13025618	4.85882e-05
cg03835292	0.000135145
cg09568774	6.45331e-06
cg09975995	0.000482091
cg12969644	0.0025972
cg21662340	5.96967e-13
cg25436034	7.94669e-08
cg04709321	3.58718e-11
cg13862214	7.33863e-07
cg22910540	5.60333e-07
cg08244301	0.00190045
cg05786570	1.71421e-06
cg11677105	1.43973e-05
cg27614177	0.000340519
cg27112972	0.00541764
cg07475621	5.98751e-06
cg00018758	1.49644e-05
cg17235287	0
cg22988581	9.4677e-07
cg17525385	1.13307e-07
cg21021905	5.83357e-10
cg02867763	0.00150329
cg13452405	0.000164253
cg24536818	3.39249e-06
cg09373932	2.23654e-12
cg19458874	0.00100171
cg07353275	2.77947e-05
cg00136225	3.31778e-05
cg03135577	9.81846e-06
cg23250471	0.000941994
cg10560060	1.34337e-14
cg01201172	6.92127e-09
cg11059554	4.36677e-05
cg25821995	0.000932024
cg16754015	1.08397e-10
cg17411711	1.81478e-07
cg13395712	9.47413e-09
cg01197170	3.17246e-08
cg16686410	0.000611678
cg13930177	1.12086e-08
cg20487919	4.93749e-06
cg23019413	7.66651e-08
cg08149600	0.000238073
cg05302416	3.20854e-13
cg11665416	4.25161e-09
cg07403374	3.95091e-08
cg10221719	0.000476254
cg27044817	4.85294e-07
cg18573244	3.73138e-05
cg16894527	8.89908e-06
cg10455412	8.51248e-05
cg02689070	0
cg04901576	6.67872e-06
cg11182093	0.00216345
cg13796158	1.66182e-08
cg11744767	4.51098e-06
cg13083181	0.000338359
cg15933370	1.58628e-06
cg23202913	1.45439e-14
cg12770337	6.01328e-05
cg22202689	2.40928e-05
cg16459491	0.0075303
cg23628223	5.00174e-05
cg07881458	0.000160598
cg05208050	3.54975e-05
cg22507960	6.2803e-06
cg14447608	0.000367533
cg20904977	0.000135754
cg20927425	0.00522828
cg12978205	9.17336e-07
cg12755402	2.02811e-05
cg12291038	0.000150349
cg22381548	0.000434777
cg22501427	0.00362941
cg17812834	0.00268522
cg04835912	0.00274266
cg19411557	0.000173904
cg17760120	0.00346782
cg16902600	1.13656e-08
cg18503912	0.00588631
cg11214424	0.000137189
cg25269587	0.00192426
cg08781626	1.6118e-09
cg04827671	1.1324e-05
cg15075282	0
cg12851651	0.000568603
cg21627604	1.04167e-07
cg06479902	0.00333185
cg23651403	0.00190933
cg05142928	2.74746e-07
cg12619347	0.000106561
cg01429125	1.45708e-10
cg05224126	1.05558e-09
cg02570237	9.18542e-06
cg14885015	2.22045e-16
cg15985509	2.96452e-07
cg14614046	0.00310381
cg08577727	1.25715e-05
cg05396392	5.59079e-05
cg27513339	4.90088e-05
cg12529877	2.7429e-05
cg07919707	6.58829e-05
cg06343183	0.000169005
cg19507591	3.5783e-06
cg14239515	6.51517e-05
cg07768486	0.000782328
cg09611485	1.25924e-10
cg17430268	2.8233e-13
cg03813487	0.00219608
cg09804328	0.000479926
cg04323338	0.00882707
cg07824555	6.42435e-05
cg19229071	6.99441e-15
cg08936992	0.00464386
cg13495774	0.000914656
cg02969415	0.000119326
cg10953331	5.87734e-05
cg03005301	9.69788e-06
cg03472130	0.000422665
cg16725050	0.00135132
cg22149014	7.81567e-05
cg01809361	0.000629023
cg06654865	1.21778e-06
cg17239584	2.96923e-10
cg20760676	1.97682e-07
cg07448060	0.000238623
cg27426929	0.00123251
cg14834091	5.33797e-06
cg09419063	6.88042e-05
cg09271882	1.02967e-08
cg02542100	0.000144735
cg22199562	4.53558e-05
cg04536922	0.00122107
cg01290963	1.92974e-09
cg23596886	2.67301e-06
cg20216139	5.22469e-06
cg16703353	0.000371343
cg12635778	2.48928e-08
cg17544762	2.72897e-05
cg15012678	0.000191411
cg09966204	4.56204e-05
cg09484752	2.48909e-07
cg19537969	1.89325e-07
cg14636986	0.000204618
cg00333899	0.00063836
cg21850163	0.000541748
cg02757804	1.11466e-12
cg16957379	4.89773e-05
cg03771702	2.61084e-08
cg16747524	7.57589e-09
cg22815074	0.000240483
cg05609936	0.00857333
cg02062384	0.00126603
cg18727107	8.71488e-08
cg01886634	0.000494564
cg03046513	1.15142e-08
cg23538901	0.00118736
cg15577126	0.000130904
cg01957881	2.4513e-08
cg12114915	1.65811e-05
cg24941195	7.54952e-15
cg14203218	3.14155e-06
cg19026692	3.3063e-05
cg09978047	0.000182916
cg04420217	9.13323e-05
cg12366960	8.87743e-06
cg14413135	7.58537e-05
cg05901141	2.50783e-09
cg16167050	0.000222274
cg09630090	1.13538e-09
cg05072243	1.3021e-06
cg19570702	2.35978e-05
cg21747876	4.6547e-08
cg03468827	0.000203437
cg07308794	0.000604026
cg01385312	2.98264e-08
cg17129400	0.000670687
cg09020697	1.33795e-09
cg19274612	1.34864e-10
cg15474579	3.58039e-08
cg04830757	2.54073e-06
cg15367021	0.00051373
cg03896685	5.97303e-07
cg21899975	0.00499483
cg05639068	0.00811669
cg15266774	0.00178735
cg24265138	8.85104e-06
cg11381655	1.02918e-08
cg27077895	1.18808e-05
cg10453443	9.63222e-06
cg19821654	2.137e-10
cg02606488	0.00476735
cg05962055	3.69531e-05
cg24168828	1.07856e-08
cg05006639	0
cg27143870	4.6101e-06
cg07107046	1.49245e-06
cg27610545	2.79119e-05
cg10005403	2.65709e-06
cg22845912	3.52866e-05
cg16660617	4.12617e-05
cg25407979	4.50465e-05
cg14860680	6.8631e-06
cg24871543	0.000194243
cg06266663	4.34553e-06
cg09410862	1.21908e-05
cg21680979	2.04347e-05
cg03804128	0.000442552
cg10815395	1.46695e-05
cg02419830	2.17664e-06
cg01568707	0
cg02138778	2.70702e-05
cg08178063	3.39527e-05
cg25440434	1.85603e-05
cg01639265	1.09708e-06
cg06233658	5.43967e-05
cg21946480	0.000445038
cg08043467	8.4104e-06
cg01424889	0.000178715
cg18884313	0.000159829
cg06285439	0.0002809
cg09099349	0.000153743
cg17279041	8.57103e-12
cg05303690	3.68225e-07
cg14229655	7.28041e-05
cg07083978	0.000292736
cg16123842	2.06518e-07
cg15964385	0.00156507
cg06580045	9.41886e-05
cg01336136	0.000102327
cg08790067	0.000642303
cg25691237	0
cg23684209	0.000404338
cg03159449	0.000121071
cg12913887	0.00875073
cg09992113	1.43766e-05
cg20188980	2.88992e-07
cg25091001	4.87166e-13
cg18837025	4.04092e-05
cg18270174	6.09763e-09
cg10281912	0.000233203
cg27182510	5.23257e-11
cg26188212	5.18363e-13
cg24539562	2.53696e-05
cg10244461	6.0557e-05
cg20302030	0.000137394
cg04491064	1.14156e-06
cg17150694	4.96034e-05
cg22402701	1.31973e-06
cg20208491	4.26161e-06
cg05341689	0.00092629
cg11619090	0.00867568
cg04984816	1.06889e-11
cg12411847	4.53137e-06
cg21549155	0.00684346
cg16337278	0.000190181
cg06837675	1.14182e-10
cg06489609	5.91418e-05
cg21612138	0.000861913
cg14371926	2.04134e-06
cg03324961	0.000123726
cg02846801	1.52116e-06
cg22820188	0.000693014
cg01061880	1.82627e-07
cg25248600	0.000136359
cg15242175	9.00596e-05
cg03959796	0.000162
cg16808505	9.14029e-05
cg10008731	3.12395e-12
cg27259059	1.1793e-09
cg27033905	0.00108753
cg15910690	2.68648e-06
cg16131807	2.15726e-06
cg12148062	2.75415e-06
cg21716632	5.76045e-05
cg12955895	6.46154e-07
cg14216102	3.57917e-05
cg27137731	3.15134e-10
cg25242423	1.3384e-05
cg09288330	0
cg20284119	0
cg13689213	0.00102124
cg13500720	2.21748e-05
cg09685257	0
cg08592502	1.43194e-05
cg00755751	4.31315e-06
cg04351156	0.00811172
cg03418231	8.84134e-05
cg27472571	0.000101594
cg13199569	1.8633e-05
cg06946837	3.75512e-06
cg03899978	3.32401e-13
cg19800155	0.001129
cg14044375	0.000158234
cg16316307	0.00579131
cg11183001	4.25141e-05
cg03242457	0.00124575
cg03707973	0.00292335
cg16689724	1.68016e-05
cg18151410	4.92449e-05
cg11784099	6.09155e-05
cg10712749	0.00223724
cg12830514	1.67671e-06
cg05466939	3.47463e-08
cg07209009	0.00154919
cg07194551	8.6418e-08
cg16614984	0
cg12817734	1.63497e-09
cg00400494	5.28525e-05
cg14355374	1.85806e-07
cg23008048	0.000811277
cg11551448	0.00191253
cg02092785	2.15639e-12
cg18434226	0.00168772
cg12950368	1.62118e-05
cg07357032	0.000148095
cg10892232	5.15489e-10
cg24685025	3.9171e-05
cg19477689	8.56773e-05
cg20309779	0.000376717
cg07384228	0.000887231
cg26635849	6.92543e-05
cg06616512	4.23955e-06
cg23696710	6.85296e-06
cg02419123	5.45838e-05
cg04597221	0.00037424
cg01852992	4.15332e-05
cg27401173	6.17672e-06
cg09983348	0.00201273
cg11233586	4.4665e-06
cg04456968	8.94616e-07
cg18623623	7.57126e-05
cg16688050	1.91447e-05
cg02784694	0.00282835
cg22087659	1.08136e-13
cg05792660	0
cg15811976	0
cg01286212	1.29843e-05
cg23204699	0.00170963
cg14051544	0.000503176
cg20030852	3.31405e-06
cg21813612	1.38397e-05
cg16429182	9.56304e-07
cg25752384	1.3982e-08
cg26619099	1.74188e-06
cg01566283	1.89402e-05
cg01412022	3.33067e-16
cg18879780	8.21812e-11
cg11657970	1.13593e-08
cg04639736	8.87053e-11
cg01069752	5.08657e-05
cg18802749	0.00022349
cg00514241	5.55308e-09
cg10794399	9.05807e-07
cg15808878	2.00732e-06
cg04774043	0.000809454
cg03817107	2.83783e-06
cg16524839	7.31341e-08
cg21427548	2.35956e-12
cg16070774	0.00050176
cg12537394	8.02039e-07
cg24392473	4.45708e-07
cg08513626	9.66045e-05
cg27234929	3.70114e-08
cg12919006	5.47781e-08
cg02957569	2.66102e-09
cg23364428	6.0271e-05
cg09477681	0.00010577
cg03444485	7.27551e-05
cg18168746	1.833e-05
cg04926732	3.51923e-05
cg14631960	2.52259e-07
cg05852786	4.38863e-06
cg10488031	0.00115898
cg16182932	0.000215198
cg07656363	1.44194e-05
cg04252710	0.000466063
cg26740937	2.03845e-05
cg10300684	3.56125e-05
cg27593341	2.52875e-12
cg13017182	1.25075e-06
cg12636396	0.0038658
cg03518357	7.58557e-05
cg17982031	1.33227e-15
cg24655016	3.26163e-05
cg18500448	0.000391908
cg09507184	2.02461e-05
cg09475526	2.79858e-07
cg07787977	0.000194611
cg20518154	3.66833e-07
cg12909492	0.000120347
cg17486458	1.66533e-15
cg09236581	2.12587e-07
cg12650353	0.000164127
cg23632178	3.48588e-12
cg10061532	0.000136906
cg25996444	1.00532e-07
cg07287444	3.41288e-07
cg07123038	1.88648e-10
cg23815031	8.97643e-08
cg17527040	3.12029e-05
cg01330998	2.87932e-06
cg17484331	7.66248e-05
cg09741616	4.97522e-08
cg11685510	5.74231e-07
cg09013692	3.72205e-05
cg17889356	1.04728e-06
cg16508302	1.10054e-08
cg22010547	1.07625e-12
cg24325215	0.000211471
cg16962046	4.63594e-05
cg24855396	1.42319e-05
cg01169396	0.00017505
cg19511141	0.00250437
cg11043073	1.74338e-07
cg16596478	1.045e-05
cg12530503	0.000123206
cg03174876	0.000143248
cg21022889	2.37959e-05
cg14594834	2.53234e-07
cg06805006	0.000187003
cg09351129	1.67057e-10
cg22083301	0.000181994
cg26897283	3.3007e-06
cg15073665	5.69819e-06
cg09490603	2.19301e-05
cg06980251	5.77351e-05
cg04077085	5.35651e-07
cg07048832	3.74066e-07
cg04962916	1.0705e-07
cg13130979	1.61204e-13
cg21671219	1.16717e-07
cg08496755	0.00215538
cg24185447	0.00142964
cg05688617	2.33228e-06
cg04153991	0.000126486
cg07478944	1.11026e-07
cg01161875	2.76828e-05
cg01231611	5.55492e-05
cg16859165	2.59499e-07
cg12989088	8.05833e-06
cg21321164	0.000188964
cg21348134	8.1432e-05
cg10582600	8.72821e-05
cg04720865	0.000161863
cg09224821	0.000538516
cg00860109	2.12318e-05
cg19926480	0.0011562
cg16246128	2.37625e-08
cg07286593	7.17653e-08
cg19292432	1.74131e-05
cg09256880	3.01483e-05
cg05637152	5.63822e-07
cg11617938	3.94918e-05
cg12183501	3.02482e-05
cg27027375	0.00175179
cg02124310	5.88418e-15
cg14644626	1.56253e-12
cg06030846	0.000142629
cg14086689	0.000456451
cg01060282	1.4966e-05
cg12789448	0.000466502
cg12637795	4.44089e-16
cg22927134	0
cg16079898	0.000227095
cg17751774	0.000852401
cg06001762	0.000172272
cg00009817	5.37428e-09
cg23639962	1.644e-05
cg24168549	3.33067e-16
cg13650881	4.72815e-07
cg05211342	0.000992291
cg15490596	0.000441182
cg07757091	0.00420281
cg14593033	9.08766e-11
cg25773011	0.0010272
cg11055921	0.00230885
cg03306010	1.59174e-05
cg07924575	0.00392707
cg07751349	5.98732e-09
cg03371384	0.00143875
cg20823221	2.00171e-06
cg10952141	4.36965e-09
cg08818085	1.11134e-05
cg04702756	2.18904e-11
cg16657691	1.83642e-05
cg06215192	0.00176974
cg24241655	0.00266649
cg25268697	3.52202e-05
cg22144730	0.000191743
cg13647725	2.79052e-05
cg00365256	6.73767e-06
cg01006802	2.82192e-10
cg08865992	2.66343e-13
cg06479032	6.66134e-16
cg18353259	6.50624e-05
cg12768447	6.91144e-05
cg26120489	5.55112e-16
cg23169111	1.0259e-05
cg22549086	1.00645e-05
cg00476608	0.000624249
cg07315736	1.69531e-06
cg26338867	4.08637e-05
cg23308689	0.00051508
cg15352782	0.000359894
cg05711980	1.55518e-07
cg25605773	0.000449459
cg13972203	0
cg21643748	3.1301e-08
cg00759739	0.000145312
cg24149136	4.47891e-05
cg11009354	2.31581e-05
cg02850822	7.30354e-07
cg14102576	9.42278e-05
cg20364471	7.74962e-05
cg25728306	7.5362e-08
cg00471673	2.37297e-05
cg26852616	0.000577977
cg13749316	0.000350469
cg00589161	0.000428054
cg05772272	1.28537e-07
cg01970030	4.79233e-05
cg06912839	0.000365179
cg18001636	2.41797e-07
cg01395522	0.000135783
cg17292583	5.93968e-05
cg08184159	4.61368e-07
cg20662340	5.98994e-06
cg01821575	2.59133e-08
cg08304942	0.00064435
cg09395033	6.39249e-06
cg09701162	1.49464e-06
cg02948855	6.12056e-09
cg18780217	9.49922e-06
cg19113053	1.3838e-08
cg19114214	0.000106737
cg02770328	8.9474e-05
cg24350475	6.14722e-05
cg27361585	4.56791e-05
cg25471520	1.30749e-06
cg18779508	0
cg07737135	0.00237868
cg03589653	1.86978e-06
cg23613919	0.00101322
cg07323399	9.56989e-11
cg17307791	7.27544e-07
cg20980494	5.62785e-05
cg22181120	0.00191322
cg04289624	0.000105743
cg13881655	2.10183e-08
cg09377926	1.28573e-09
cg03878190	0.000145522
cg03933341	0.000594905
cg03550548	1.68255e-05
cg25451893	0.00377412
cg09296944	0.000209591
cg14210454	1.11022e-16
cg03569640	0.00199029
cg19049437	2.46358e-13
cg01174708	0.00252153
cg24379278	0.00036913
cg00380428	0
cg18194945	0.00201994
cg06264615	0.000112353
cg09803321	0.000656854
cg05013420	0.00060229
cg16498391	0.000797564
cg15779716	0.00260382
cg12537319	1.7699e-08
cg21713048	8.62805e-10
cg24606905	4.59292e-06
cg01967564	3.90174e-05
cg01061405	0.000608752
cg00724332	0.00659246
cg09375488	0.000529924
cg06851971	2.63355e-05
cg13214162	1.40676e-08
cg23530876	0
cg15666720	0.00523507
cg11202720	6.77882e-07
cg15581911	0.00332849
cg07862866	6.98695e-05
cg02234529	9.43742e-06
cg24779584	7.2164e-10
cg00981975	0.000146567
cg25170805	2.19168e-06
cg06359892	0.000156572
cg07253692	7.5988e-07
cg06265277	0.000599011
cg27110491	8.58247e-06
cg12148470	2.85634e-06
cg23541926	0.000484781
cg08431336	8.53641e-05
cg05592483	0.000372521
cg03255210	0.000107503
cg15564725	0.00142151
cg20330553	0.000129726
cg00436633	8.95958e-08
cg20350898	2.13964e-05
cg05486825	3.22638e-08
cg24604701	0.0003843
cg06296890	8.5352e-06
cg10675427	4.20093e-05
cg27382910	7.11604e-10
cg07014127	1.28851e-06
cg02947999	0.000459718
cg13148650	7.00498e-08
cg13232995	6.17449e-09
cg04404427	1.40413e-06
cg21580371	1.31972e-05
cg10570482	0.00115155
cg15806329	0.000401906
cg04874074	0.00164244
cg16204133	0.000688382
cg09127823	8.6173e-11
cg12084079	0.000202454
cg00687073	2.07406e-08
cg00678971	0.000151776
cg13821038	4.82893e-11
cg03076045	0.0039867
cg27397759	7.98129e-08
cg21434376	5.48022e-05
cg04683450	0.000250206
cg11401794	4.33666e-05
cg04228468	0.000746144
cg13042714	2.9546e-06
cg11389756	0.00312779
cg25866126	3.3548e-06
cg01571580	3.97106e-05
cg04894259	0.000737617
cg20347443	4.64956e-11
cg22380385	2.27932e-06
cg22036872	0.000473719
cg21071138	5.55538e-07
cg13576948	0
cg01108112	0.000113923
cg21862529	0.000545422
cg05092017	2.18966e-05
cg20621224	0.000237769
cg16189817	0.00368182
cg22058452	5.88769e-06
cg11183587	5.91284e-05
cg07217951	1.2418e-08
cg17221083	1.00697e-06
cg04872717	0
cg19341849	5.01971e-05
cg26468779	2.59609e-05
cg24934316	4.25079e-09
cg11442259	6.3241e-05
cg03989039	3.68176e-05
cg04939662	6.28811e-05
cg06959052	0
cg25218441	6.0554e-06
cg10798745	1.7481e-07
cg14678680	0.000780484
cg27147526	5.99538e-08
cg02771577	0
cg06811780	0.000453055
cg27230959	0.000240434
cg09188146	4.73147e-05
cg23987549	6.52348e-05
cg24742912	5.03464e-08
cg24632943	0.000105318
cg17026747	4.922e-05
cg12042508	2.58593e-10
cg16620587	0.000685374
cg05098050	8.35232e-05
cg27312984	0.000108688
cg26509870	2.87013e-07
cg05361530	1.10663e-05
cg18341851	3.35377e-09
cg25268526	9.87536e-10
cg14521115	0.00012455
cg02107167	0.000446135
cg27632704	4.3102e-09
cg18034978	0.000223009
cg00673730	0.00163373
cg14214023	0.000455772
cg00706656	1.38001e-06
cg26342866	1.45893e-08
cg18220453	1.34565e-05
cg06679384	8.213e-06
cg08188028	0.000601259
cg02829845	1.88917e-05
cg01777672	2.70854e-06
cg11223730	0.000151762
cg22607230	0.000797459
cg02802834	0.000599523
cg01107252	0.000187435
cg01845656	0.000253756
cg13663385	1.71561e-08
cg10174170	0.000321419
cg24635581	0.000226645
cg06499265	2.3735e-05
cg26665667	0.00103575
cg21389649	5.31647e-06
cg08690241	2.67242e-05
cg07535191	6.39506e-05
cg00798232	6.19177e-06
cg15824435	0.00015469
cg02374486	9.60321e-12
cg15934372	0.0023924
cg02591394	0.000411989
cg14332490	3.08894e-07
cg13943259	2.53152e-05
cg07908310	0.000934534
cg09199614	1.33233e-11
cg09410874	0.00133403
cg19889954	2.54167e-10
cg15662902	1.23487e-05
cg10915440	0.00301958
cg06770995	4.02822e-07
cg18878722	1.07417e-05
cg15356660	7.09433e-14
cg25590647	5.8778e-08
cg10551832	0.00205794
cg14893462	2.50601e-06
cg00879547	0
cg26919657	6.58784e-05
cg06893020	0.00193771
cg05302493	4.81427e-06
cg12062572	0.000131264
cg14294797	0.000107281
cg27256629	0.00199298
cg10905610	0.00203497
cg01990668	1.44329e-15
cg17560340	4.45325e-09
cg04169248	0.000389859
cg26069016	6.07358e-06
cg21694644	1.81319e-05
cg24771111	3.28798e-06
cg22806778	0.000848374
cg11830902	2.64123e-06
cg13300400	2.41583e-10
cg13221221	0
cg13574150	7.28583e-08
cg12098943	4.19071e-06
cg16544388	1.28623e-06
cg17152693	5.1849e-07
cg07774533	7.3428e-09
cg08035241	7.18712e-05
cg07216436	1.10396e-09
cg02420480	0.000918723
cg13172153	0.000530485
cg24858665	0
cg20219790	8.24663e-06
cg08354100	0.000106635
cg01791523	3.69621e-06
cg03078057	1.15362e-08
cg02037531	3.33067e-16
cg17015918	1.34244e-11
cg07757047	3.59908e-06
cg06744044	3.3285e-05
cg08393041	0.000381874
cg14950321	4.69773e-10
cg20851013	0.000478963
cg15679829	7.10054e-05
cg25532776	0.000191483
cg14995475	0.00132785
cg12148955	1.43677e-05
cg26209369	0.000348164
cg13351037	1.57885e-10
cg19289969	1.11259e-05
cg23355040	3.25242e-10
cg07323676	7.05299e-11
cg22384395	0.000331049
cg07357781	0.0005099
cg23308086	0.000141784
cg09110006	0.00130307
cg01088410	8.04593e-07
cg05235525	0.000313476
cg27208169	0.00503329
cg24635112	9.73456e-08
cg05810341	1.95975e-07
cg17669536	2.72424e-08
cg19532728	6.09165e-06
cg00838930	1.54777e-05
cg22233032	0
cg04908210	3.30074e-05
cg15972922	0.000176671
cg04753874	8.95799e-08
cg08871657	0.00249823
cg15834121	2.02033e-08
cg19408632	1.1352e-05
cg04811843	7.55646e-06
cg11669288	0.000359097
cg16504696	3.06513e-05
cg14269918	1.50623e-07
cg26863492	1.73974e-09
cg04826413	2.46609e-05
cg11814467	6.43553e-07
cg15808008	7.70081e-08
cg00620801	1.93886e-08
cg01554060	0
cg02770056	8.88178e-16
cg07056285	0.000261247
cg06744603	1.53066e-12
cg19779488	1.58425e-07
cg17874053	0.000407901
cg25389948	0.000148984
cg22740835	8.62033e-11
cg02612894	0.00041351
cg12885281	0.000651143
cg10249814	0.00397837
cg06738955	1.17799e-07
cg16350126	4.55444e-05
cg07296313	1.37157e-09
cg05139788	6.736e-07
cg12699984	0
cg11967466	9.70801e-05
cg27252325	5.45503e-09
cg19156729	1.0285e-09
cg26145461	2.22045e-16
cg14701466	1.73805e-12
cg04552852	0.000290327
cg09610957	4.22332e-07
cg03926050	1.48179e-08
cg20197756	0.003208
cg14379400	1.78649e-07
cg23529896	0.000141053
cg26406238	0.00254347
cg04221274	2.7054e-06
cg11470341	0.000145926
cg11149521	0.000326828
cg20831094	1.42552e-07
cg07198150	0.00247364
cg20287234	0.00103974
cg21275838	0.0011191
cg20687651	2.98628e-12
cg13214504	0.000108398
cg25792710	0.00096578
cg21235075	4.53891e-08
cg14850026	0
cg05805733	1.72945e-06
cg20854758	1.8466e-07
cg03748748	4.94612e-08
cg18718503	6.44991e-07
cg26724551	0.00125504
cg22381144	6.26601e-06
cg23596060	1.80103e-11
cg19451566	4.36657e-08
cg01628509	0.000247067
cg01887846	8.78123e-06
cg20468815	0.000996241
cg14939765	6.53126e-06
cg07464674	3.84252e-06
cg19806342	6.23521e-06
cg13512951	0.000465244
cg22378427	7.1003e-05
cg18924184	0.00190185
cg07392137	8.18762e-07
cg02489219	1.9758e-05
cg21185686	5.18313e-09
cg01923020	0.00355209
cg00044757	2.30675e-05
cg15965810	2.57237e-06
cg02005232	5.10833e-06
cg21398794	2.70879e-09
cg07908047	7.85907e-05
cg12821675	5.15157e-09
cg18346544	3.66955e-06
cg06439886	1.48827e-05
cg14616533	0.0045516
cg03515773	5.57595e-06
cg26139435	1.39652e-05
cg23648239	0.000276495
cg01907426	4.32053e-05
cg23018054	4.16349e-08
cg22678044	0.000262385
cg13553343	3.07892e-07
cg22923514	0.00114032
cg21374969	0.00194777
cg04749732	0.000271
cg12793116	5.04287e-05
cg16330105	0.00165335
cg25838487	0.00153629
cg25476554	0.000327424
cg26802026	1.9984e-13
cg20303561	1.55979e-08
cg21132799	4.71227e-05
cg03516262	2.94376e-12
cg02820072	0.000202396
cg10459430	2.78016e-08
cg19398575	1.53523e-07
cg10523860	0.00109064
cg10723140	0.000182451
cg25642172	2.8288e-05
cg06336598	1.35222e-05
cg10529739	0.000138599
cg05477823	0.00414928
cg20205515	3.57586e-05
cg16317516	4.86495e-05
cg02102546	1.40056e-05
cg15121465	0.000103403
cg02014416	2.53775e-12
cg09833400	0
cg10959999	3.27759e-05
cg14209348	2.53966e-06
cg09250703	0.000284677
cg07199059	3.20284e-05
cg18611898	7.0886e-05
cg15235805	4.62433e-08
cg19786733	0
cg01779903	1.25233e-05
cg27421291	0.000795072
cg01251566	1.18882e-10
cg00166239	4.31023e-06
cg12994657	2.96412e-09
cg08518475	3.50414e-06
cg12958309	0.00121292
cg15732657	0.000966652
cg06938565	0.000143902
cg17939401	2.33875e-06
cg04559928	4.73522e-07
cg23606718	2.06955e-10
cg11654325	6.20688e-07
cg22777490	4.86688e-05
cg02479022	4.49248e-07
cg14948173	0.000595926
cg08243909	1.57229e-05
cg17620145	4.61782e-07
cg24438563	2.20464e-06
cg20642138	0.000137435
cg14738670	0.000282287
cg03780875	2.53512e-05
cg19037143	7.03574e-11
cg14845619	7.94596e-05
cg17541002	0.00367989
cg25119261	2.06459e-08
cg13139630	3.31448e-07
cg10146744	0.00081217
cg17146731	0.00720021
cg16792160	1.83832e-09
cg00262159	0.00109605
cg11593247	5.57953e-07
cg17088751	0.00011041
cg04357256	1.84337e-05
cg13396068	0
cg10676471	2.9959e-05
cg24613080	0.000210483
cg17664580	0.000175553
cg12911556	0.00435973
cg25340983	3.97204e-05
cg14466759	4.37095e-13
cg00095705	2.65385e-05
cg16442953	0.000566446
cg03953789	6.35463e-06
cg14761318	0.000349799
cg04837157	0.00154
cg25571095	0.000473301
cg01373505	3.12018e-07
cg02610220	1.80901e-07
cg23718301	5.94299e-07
cg03741773	0
cg05075562	1.0311e-09
cg00642042	3.79018e-07
cg07696673	1.48176e-07
cg11997960	0.000127406
cg08885854	4.20334e-08
cg17165695	0.00135774
cg16894746	4.17862e-05
cg12172531	3.65505e-05
cg23198935	1.86647e-05
cg04472261	2.59415e-12
cg01289255	0.00034243
cg02193956	0.00455715
cg11401385	2.89725e-10
cg13151057	0.000216971
cg09511467	0.00183793
cg20872590	1.12998e-12
cg11613109	2.14802e-05
cg11700954	6.08402e-14
cg10512945	0.000188301
cg17713420	2.59398e-07
cg14131431	6.20772e-06
cg15681956	7.70192e-07
cg05145862	1.23834e-05
cg09422291	2.58237e-10
cg16404899	0.00021847
cg10607063	1.23906e-05
cg12061066	0.00152972
cg07464125	1.54084e-06
cg19910371	6.52085e-05
cg06283478	0.00190934
cg12339752	2.74702e-06
cg25073409	1.03823e-09
cg04051212	0.00174992
cg14969261	5.64094e-05
cg26521448	8.48667e-11
cg12401953	0.00013341
cg07738077	0.00102534
cg13649864	0.000162413
cg14618360	0.000145631
cg13524919	0.00186436
cg11358672	0.00075888
cg23957126	8.03311e-06
cg04497870	1.70031e-05
cg06492558	0.000265557
cg23185207	4.13456e-05
cg17329563	1.85815e-05
cg04540300	4.58709e-06
cg14987298	3.85768e-08
cg09465008	6.8342e-05
cg08319050	0.000568306
cg13474244	5.11134e-06
cg22880112	3.06675e-08
cg26864905	1.98002e-09
cg27047044	8.23021e-06
cg10232774	5.13172e-07
cg08077249	2.4134e-12
cg09220639	3.9091e-07
cg18778097	8.40581e-08
cg00520212	8.42881e-13
cg06825661	3.13958e-05
cg04501345	5.98646e-07
cg11304664	2.37383e-07
cg22939408	2.06481e-10
cg01779732	0.00311524
cg13126583	0.00187658
cg09202050	3.85482e-05
cg19209729	3.18127e-07
cg25273160	4.02331e-05
cg11769995	1.91926e-07
cg10163998	4.09672e-14
cg11770221	1.17152e-06
cg15843318	0.00157728
cg25091527	7.35467e-12
cg27491818	0.00013566
cg21124952	0.00616827
cg23396432	0.00713737
cg21410960	0
cg20777198	0.000429266
cg09812467	0.00338442
cg19592252	7.85633e-06
cg20744229	7.90908e-07
cg20228115	0.000391074
cg20955817	2.7039e-09
cg24407546	0.00155055
cg06207961	0.00123291
cg08343834	0
cg14088536	9.81803e-07
cg17696796	7.72463e-05
cg03059656	1.6916e-05
cg03912703	0.00256995
cg25256099	6.21321e-08
cg25675410	0.00141043
cg26433322	9.95473e-08
cg12667732	3.25078e-06
cg09096137	1.22666e-05
cg05800722	0.000261009
cg27284718	6.8934e-05
cg18777140	7.30425e-07
cg20978721	4.30531e-06
cg01196161	0.000242621
cg23183849	0.000155623
cg20570113	5.05505e-05
cg16110968	0.00018083
cg04472685	0.000484007
cg00527254	8.87982e-06
cg04877240	8.16981e-08
cg15582417	0.00582871
cg10339494	0.00084668
cg24510437	3.68676e-05
cg17164345	7.40661e-05
cg14208295	4.0914e-06
cg12264764	6.27107e-07
cg03674007	4.17277e-12
cg05307173	6.66282e-05
cg10116453	0.000126578
cg26517194	3.71304e-06
cg23678274	4.53203e-09
cg27068143	2.51947e-10
cg17011353	5.27905e-05
cg14871799	4.52497e-06
cg16663063	6.15982e-05
cg22805653	0.000510378
cg04284994	0.000166945
cg02695252	1.30001e-06
cg18517534	3.57426e-07
cg27301607	0.000297215
cg18910915	5.95457e-06
cg05202221	1.59312e-05
cg15783779	1.51002e-08
cg25367944	6.29585e-06
cg14372486	2.30302e-07
cg06643895	2.15062e-07
cg18959065	0
cg03123557	0.000202672
cg16256390	0.0001315
cg27136344	0.000226367
cg05244667	0.00818739
cg00518276	3.21062e-07
cg02960347	9.79217e-14
cg16795066	1.91425e-05
cg04973934	9.61286e-05
cg14245662	0.000787298
cg17477273	3.35986e-06
cg20619100	0.0018562
cg16021609	0.00158981
cg24405999	3.63094e-10
cg19617373	2.76546e-07
cg01674818	0.00011426
cg05106229	9.23166e-05
cg26080715	3.63003e-08
cg25140773	1.15939e-07
cg20953951	7.78727e-05
cg26876215	1.14797e-12
cg15682495	3.21976e-05
cg09187381	1.06728e-07
cg08997449	1.47416e-08
cg10946559	0.000116944
cg23732729	0.00021317
cg13054029	0.00197895
cg13178755	0.00420146
cg14059744	8.49972e-05
cg07120118	3.09654e-06
cg26627687	2.66782e-07
cg19314777	0.000109724
cg25579735	0.00047369
cg14071548	6.21725e-15
cg03684101	3.63937e-08
cg04905364	0.00166212
cg12318992	0.000384891
cg11594674	5.15987e-05
cg17665883	0.000923286
cg05149231	0.000252689
cg02185402	0.000627311
cg04484126	0.00413809
cg10041241	9.69272e-05
cg25093661	0.000840021
cg17936236	0.00193063
cg03363565	0.0066611
cg13128440	0.00161109
cg06261943	7.21252e-05
cg05365000	5.28394e-06
cg20258919	2.99156e-07
cg22495176	4.39791e-09
cg20140657	0.00108166
cg16071459	6.77586e-05
cg21655246	8.08726e-06
cg01420674	0.00726221
cg08232967	0.000185606
cg25368586	0.000271079
cg14285050	3.08913e-11
cg02867514	5.64921e-07
cg19653367	2.87068e-07
cg01091778	0.00149175
cg04775566	2.16338e-05
cg07951455	2.64565e-08
cg26480713	0.00011356
cg07626917	9.2366e-05
cg20623644	0.00230121
cg16224750	3.27405e-05
cg08465999	0.000907443
cg20692864	2.28554e-09
cg12853247	3.17942e-05
cg11890358	0.00234008
cg13226597	0.00179778
cg04869491	1.05994e-08
cg13993467	0.00339745
cg10403855	0.00753167
cg04437067	0.00569407
cg01040681	2.15981e-05
cg13453607	0.00148107
cg25698791	5.16026e-06
cg07203024	7.51156e-05
cg12137439	1.68229e-08
cg07589046	8.65304e-05
cg25362337	1.31984e-08
cg09466348	0.00234565
cg06850509	7.32167e-07
cg03466342	0.00193734
cg17767224	1.52119e-05
cg05561644	0.00473762
cg12796285	1.79847e-08
cg14412016	0.000102568
cg09858226	0.000137651
cg04191198	0.000503182
cg25308597	6.55716e-08
cg16665231	0.000267614
cg12747505	0.000217782
cg22075362	4.69659e-06
cg03546806	0.000267582
cg23131493	0.00012775
cg09376281	0.00112433
cg01528779	0.00011168
cg00047532	1.09469e-06
cg23639762	5.06608e-05
cg20909130	0.000923482
cg10417706	0.000595275
cg09443311	0.000237803
cg20675150	2.58764e-06
cg22691505	9.17234e-09
cg24870340	2.9586e-05
cg13033108	5.50207e-05
cg07435052	4.57936e-06
cg21740139	2.9295e-06
cg21806580	0.00575833
cg01126576	0.000117107
cg02144475	0.000126822
cg16684791	0
cg02948125	5.51609e-05
cg20590059	2.69355e-06
cg06171849	0
cg18743730	5.59558e-06
cg00984040	0.000806158
cg13861948	1.5711e-10
cg09445162	5.01016e-11
cg24582896	0.000302878
cg05983197	0.000106729
cg13998904	1.07271e-07
cg04725637	1.50608e-07
cg11200858	0.000222082
cg12950732	0.000585311
cg15796419	4.73915e-05
cg09494782	0.000212035
cg24830510	2.02281e-06
cg20957730	0.000260998
cg26510178	0.000425462
cg19542674	3.69602e-06
cg16064811	0.000329866
cg26418836	8.49689e-07
cg13309208	2.47337e-06
cg13628366	4.19206e-06
cg08221334	2.35673e-05
cg14910227	5.30169e-08
cg27250486	7.21114e-05
cg21448821	9.86419e-09
cg13596297	1.06755e-05
cg08944281	1.73821e-05
cg03931958	0.000134068
cg02116747	0.000199105
cg09078226	7.2274e-08
cg03411525	4.96481e-08
cg02800643	6.58476e-06
cg01611655	2.4379e-10
cg13119216	9.83827e-05
cg00927920	2.80411e-07
cg04418162	3.26441e-07
cg14933185	0
cg08464007	0.000118008
cg03383322	1.3281e-06
cg05450520	7.8545e-06
cg20158417	2.40951e-07
cg24718833	2.90277e-06
cg00100289	0.000845524
cg04269028	0
cg16953003	9.5435e-08
cg07347004	0.000150974
cg25457442	8.07619e-06
cg24863823	9.10329e-05
cg06950634	0.00312695
cg01702190	9.51669e-06
cg00416243	5.62614e-07
cg12050434	1.74929e-05
cg24079727	0.00419248
cg06008926	1.97829e-08
cg11013714	0.000799433
cg01687862	0.000390846
cg01248598	1.06377e-11
cg19953316	5.07212e-06
cg23251282	0.000208627
cg10554371	1.69089e-06
cg03643149	2.40501e-05
cg13791460	4.51156e-11
cg03043406	8.35183e-05
cg09411946	0.000164485
cg01108369	0.000200291
cg00071161	0.000140607
cg22534724	3.6524e-05
cg00591949	3.30991e-08
cg13254934	3.12438e-07
cg00325548	0.00109331
cg03303656	8.64202e-05
cg08319139	2.91996e-08
cg24962826	7.20191e-05
cg13109911	0.0016507
cg01149766	0.000147091
cg05243240	1.74562e-07
cg24824295	4.23502e-05
cg14601733	0
cg24594633	5.53695e-08
cg09469649	1.6841e-12
cg19733231	0
cg00778995	4.72371e-07
cg14899046	0.000514476
cg03721293	0.003422
cg17428185	0.000145651
cg04980712	0.000142489
cg02547724	1.50725e-05
cg16081388	5.77563e-10
cg23266063	0.000794851
cg02266725	0.000222683
cg13727420	3.66301e-06
cg03921763	2.73115e-14
cg03147470	8.00471e-14
cg05327187	0.00235405
cg10156076	5.49585e-08
cg22744108	0.000104597
cg16231917	0.00587028
cg13923024	0.00757267
cg03365896	6.2156e-08
cg00113074	7.94966e-11
cg14600345	5.92636e-05
cg03435698	2.6418e-05
cg06977072	4.31066e-12
cg13977835	6.18094e-11
cg03019000	2.78377e-06
cg00823369	2.51245e-07
cg15850484	2.30392e-07
cg01494139	6.49299e-05
cg10529845	4.00769e-10
cg17510385	3.66024e-06
cg16762664	1.89536e-09
cg07808761	0.00109476
cg02363168	0
cg10388100	3.93197e-10
cg24635422	4.98814e-07
cg18891615	4.19993e-05
cg21908013	0
cg03696436	2.5593e-07
cg18127328	6.1634e-12
cg24362151	1.00319e-08
cg00160253	7.47945e-05
cg16629702	1.61374e-05
cg08364889	3.02004e-07
cg17597286	0.000242062
cg01951879	3.53025e-05
cg08232290	2.29142e-10
cg23928726	3.70546e-05
cg13598159	1.04441e-06
cg21556281	2.57662e-06
cg19466034	0.000349671
cg24334833	3.75095e-08
cg07222810	0.00119795
cg07827130	4.95195e-06
cg06712088	0.000300588
cg03888435	0.00017169
cg11939450	4.6258e-08
cg13548664	9.38229e-05
cg16843910	6.66134e-16
cg05001908	0.000188798
cg15639556	6.3154e-06
cg15406709	1.41054e-07
cg01049237	1.67717e-05
cg25544413	2.39535e-08
cg16536341	0.00017675
cg11236520	8.55515e-05
cg26245368	3.70613e-06
cg04108438	2.44204e-05
cg10937420	6.85043e-06
cg02236094	3.9642e-05
cg26243936	0.00112622
cg24097872	0.00247908
cg21505857	8.7073e-08
cg18880349	1.88569e-05
cg26718585	2.10178e-05
cg14297026	0.000312481
cg10483581	0
cg08880699	1.21874e-05
cg22956431	0.000434629
cg12322805	0.000163653
cg18353028	0
cg07228905	1.09902e-09
cg13722123	2.28454e-09
cg01704160	0.000621561
cg26281962	3.21984e-10
cg24315450	2.84058e-06
cg09044578	0.00499692
cg13633924	2.45183e-08
cg20365636	1.5668e-06
cg26741350	0.000148709
cg13016308	0.0068558
cg10624462	1.41971e-06
cg25527108	0.00070589
cg05714398	1.796e-06
cg05812804	1.67325e-05
cg10793119	2.10127e-08
cg14516946	7.12503e-06
cg06650386	5.87063e-09
cg25324068	0.00119224
cg25904998	8.85153e-05
cg12274096	1.60627e-11
cg22910449	0.000316225
cg24025786	0.00445501
cg11465466	3.01959e-09
cg05831248	0.000840408
cg08062272	3.00958e-07
cg07092376	1.46498e-06
cg13319731	3.98862e-07
cg09302922	2.49902e-05
cg11341985	9.60735e-05
cg21644701	0.000108417
cg02577830	3.4267e-12
cg07211787	3.03466e-06
cg03682581	0.000932454
cg07062262	2.76101e-10
cg20755989	0.000165914
cg10495096	3.43906e-08
cg08028727	1.69403e-06
cg20864326	3.97525e-06
cg16832091	1.43145e-05
cg26246434	0.000960733
cg00059439	1.08324e-10
cg22592525	3.68927e-13
cg17432513	7.47092e-10
cg18170141	0.000614678
cg07037778	5.74085e-08
cg15642754	1.79144e-06
cg14021398	4.01631e-05
cg15743793	0.000104269
cg07744152	0.00102198
cg00748144	3.22127e-08
cg09030546	1.07788e-07
cg03254752	1.08587e-09
cg07310116	0.000279973
cg21574853	6.08668e-07
cg26744056	0.000114995
cg21832144	0.000523592
cg06522681	2.14411e-05
cg07636393	1.75243e-08
cg06065019	7.86224e-08
cg24651312	0.000136422
cg20871509	2.74225e-13
cg18328681	4.45711e-10
cg17470019	0.000168745
cg14853212	0.0002651
cg05260767	2.16388e-05
cg01434649	7.45846e-07
cg24482780	4.75452e-05
cg16417374	0.000718788
cg08552557	0.000246763
cg23533154	9.47123e-11
cg23715094	9.62409e-08
cg06547379	1.99457e-09
cg06993050	5.46814e-05
cg05223638	1.19355e-07
cg25050975	2.30875e-09
cg10380221	0.00204357
cg13816276	2.17012e-05
cg14459543	8.64586e-06
cg17870816	4.35203e-05
cg14756757	4.8896e-05
cg20920626	0
cg10647925	4.0378e-07
cg17474485	5.3994e-05
cg00686616	0.000454029
cg16400092	4.6258e-07
cg19021738	0.00180645
cg17482197	1.43357e-10
cg17900861	0.00225447
cg13689254	0.000293631
cg20055940	0.000539392
cg17068512	8.24339e-11
cg08574187	4.10037e-08
cg20931185	3.07241e-06
cg08286551	1.16262e-05
cg11494841	3.05359e-05
cg01016627	0.000177211
cg04890851	0.00238571
cg25826644	8.67307e-10
cg24513791	2.11513e-05
cg09255968	5.2971e-08
cg15334089	0.00703777
cg08543630	5.14312e-09
cg13708803	1.63425e-09
cg02427939	1.37224e-13
cg27270893	1.06437e-05
cg17937298	0.000728799
cg07375364	0.000294924
cg14391630	5.6478e-06
cg17668138	0.00102898
cg02553392	6.99441e-15
cg13933652	2.90246e-05
cg16435591	1.57323e-07
cg06748147	0.000309967
cg04858096	0.0049755
cg10744755	3.18813e-06
cg01287361	0.000315628
cg19590483	4.49571e-05
cg20369492	0.000335995
cg26419880	1.07479e-08
cg01211769	4.266e-05
cg12854143	0.00943832
cg24763869	1.085e-05
cg17391845	0.00391451
cg19613395	0
cg12914560	6.21162e-08
cg15434398	3.32725e-06
cg25365518	0.00049336
cg14478460	6.90976e-11
cg04679778	1.3267e-07
cg01475805	2.33417e-07
cg01075966	1.42697e-06
cg12387232	0
cg08282271	3.71554e-06
cg11046380	0.000920612
cg24019399	1.1063e-07
cg12223734	5.88846e-05
cg00046227	0.000124342
cg03709468	4.84407e-07
cg17753693	5.89573e-06
cg01820213	2.05942e-09
cg26609220	1.15201e-07
cg25389145	0.0098586
cg08822075	0.0021289
cg03440944	0.000575994
cg17197472	1.26565e-14
cg12232336	0.000405786
cg07402381	2.55218e-12
cg06536868	3.32443e-07
cg18145047	2.49099e-10
cg25554986	1.71829e-05
cg14847305	2.01236e-09
cg03644484	7.1802e-05
cg17218713	1.71007e-09
cg01676439	3.54081e-07
cg03694486	0.000419548
cg13830293	0.000958127
cg05140756	0.00278644
cg11208099	1.60278e-09
cg06427908	4.89742e-08
cg18449062	1.31003e-05
cg10203483	1.08205e-06
cg13715901	5.36681e-10
cg06569861	2.76326e-05
cg19334657	9.11701e-09
cg17599609	0.00424394
cg05168977	0.0050444
cg08082602	0.000189959
cg04347708	0.000118998
cg06887580	7.84783e-07
cg20957261	1.00494e-11
cg13879239	1.83855e-07
cg21576531	1.48127e-06
cg01928637	7.14282e-05
cg26369833	2.88658e-15
cg04922526	2.11753e-05
cg03768744	4.35971e-05
cg19914780	1.59445e-05
cg07998951	1.14931e-06
cg01124539	0.00103603
cg27029144	8.33549e-08
cg18003644	0.00137344
cg25736692	0
cg02477974	9.05116e-06
cg14764842	2.593e-05
cg22877570	4.10783e-15
cg23382394	1.39754e-07
cg06759890	0.00012455
cg23347160	0.00107555
cg23824239	5.44921e-09
cg16973385	1.67927e-08
cg16028999	0.00103217
cg06330208	4.50598e-09
cg20996897	0.00284037
cg25162888	0.00260657
cg08382332	1.76215e-05
cg04576644	2.14328e-05
cg02283106	9.18218e-05
cg18060742	8.83901e-05
cg20907471	0.000268928
cg00241218	0.00151292
cg24602134	0.000341695
cg11025256	0.000262756
cg06391663	6.81328e-05
cg24690054	1.86288e-09
cg24633978	0.000315029
cg05617785	7.09911e-06
cg02971555	7.52023e-06
cg13434312	7.09006e-06
cg15885963	0.000125363
cg02919116	1.71852e-06
cg13470125	1.50621e-08
cg08328213	6.66134e-16
cg07377867	1.03592e-05
cg11861579	9.98417e-09
cg08521840	7.28713e-08
cg17737835	0.00231539
cg18807944	0
cg19795594	1.24672e-05
cg09369096	2.41465e-05
cg00653025	0.000188396
cg14766563	0.00110244
cg05008595	3.75735e-05
cg27288845	8.52671e-06
cg02255069	1.31457e-07
cg03164805	4.37334e-06
cg07407950	2.29816e-14
cg08708949	3.34609e-07
cg15586699	2.48727e-05
cg08143820	6.63215e-08
cg18623980	0
cg15710856	1.50308e-07
cg16299559	0.00212137
cg01955475	0.000735558
cg27239055	0.00192162
cg03690009	1.83805e-06
cg20844684	1.52325e-07
cg03905214	0.000156901
cg26277433	6.59844e-05
cg10323257	3.01322e-07
cg22953960	0.00021195
cg26708048	0.00265047
cg23632906	1.55534e-05
cg13667199	3.01525e-12
cg05714308	0.000204354
cg09001061	0.000162956
cg17130145	6.13304e-05
cg13791188	7.44712e-05
cg14645415	3.28296e-05
cg17823517	2.49988e-08
cg21830728	2.26264e-07
cg08177988	7.49402e-09
cg23732169	0.000559654
cg06768071	0.000650109
cg21040814	2.68228e-05
cg13583467	0.00045794
cg12768964	6.04442e-05
cg11449005	0.00222441
cg07649114	6.46687e-05
cg15329510	0.00035544
cg07854954	1.54895e-10
cg03996021	6.35217e-06
cg05501407	6.36721e-07
cg14032371	2.11888e-06
cg08530065	4.2491e-07
cg19516818	1.41735e-06
cg13614261	0.00599574
cg07461682	4.87574e-05
cg26935976	0.000764154
cg11719103	2.70328e-09
cg15612847	8.96239e-06
cg08666722	0.00294451
cg24616460	0.00139342
cg14956104	0.000401378
cg15137408	0.00275455
cg20924966	3.1979e-05
cg02782205	5.97889e-05
cg07582229	2.38413e-05
cg06753425	0.000577978
cg24159100	1.38076e-07
cg20471315	2.21937e-05
cg19200140	9.54622e-06
cg04236810	2.81475e-12
cg03043556	6.39556e-05
cg09032423	7.01252e-07
cg04851252	1.0314e-13
cg08106012	5.99428e-06
cg01976810	6.35967e-07
cg14318180	1.21831e-10
cg16704889	8.2005e-08
cg23860174	0.00136577
cg18509225	0.000133162
cg06483304	6.14477e-05
cg16002891	0.00425889
cg06661812	1.66376e-06
cg00503447	1.67644e-14
cg05211227	4.81896e-08
cg19132360	4.88776e-06
cg12714852	0.00240937
cg06575572	0.000953223
cg09023491	0.000780705
cg05975154	3.78025e-05
cg07440264	0.00112024
cg07088351	5.33786e-06
cg06237219	6.18772e-05
cg06761220	1.67251e-05
cg00531088	0.00985713
cg05239311	8.83043e-08
cg13932612	2.16631e-09
cg23895722	4.15833e-05
cg12989995	6.98269e-10
cg01655979	7.22932e-06
cg03668469	3.2956e-06
cg03697500	0.000104871
cg24711577	3.54728e-06
cg17502356	0.000243381
cg02002468	2.39971e-08
cg11678243	9.19058e-08
cg22976242	0.000216763
cg06061657	7.87082e-12
cg04286438	0.000462994
cg06925153	1.91588e-08
cg14494379	0
cg09135144	5.73627e-05
cg18439294	9.88427e-08
cg04521697	1.20954e-06
cg25447412	7.5621e-07
cg01165960	2.5444e-05
cg05300553	2.00348e-06
cg24040028	9.10383e-15
cg00918130	6.01139e-11
cg23222406	0.000375242
cg04130988	2.26885e-05
cg04737514	7.76834e-09
cg19682405	1.51879e-06
cg03373913	0.000193241
cg07759903	6.23546e-11
cg00994394	2.01942e-05
cg02850645	9.53207e-10
cg10448831	0.000173596
cg19480422	0.007315
cg06985415	0.00695102
cg16129132	0.00245951
cg08723036	1.61836e-07
cg08162562	0.000423435
cg00624158	3.85149e-05
cg25003014	1.51264e-05
cg07433982	6.48659e-10
cg05996250	0.000140482
cg24311182	1.07935e-05
cg10113471	3.27486e-05
cg22799840	2.4316e-05
cg08896067	0.000334713
cg02926307	1.35691e-08
cg19309676	3.34728e-11
cg26687082	0.000905058
cg03451826	0
cg23654855	1.29301e-06
cg08536961	2.44249e-15
cg14346162	0.00063471
cg16608656	5.2536e-07
cg09084496	1.32005e-10
cg25174728	2.49388e-06
cg08454563	3.72586e-07
cg04967728	3.23709e-06
cg20174314	2.26485e-14
cg08698035	6.33674e-08
cg05797650	0.000586041
cg24793264	3.28293e-05
cg03718845	1.79855e-07
cg07971636	0.00205132
cg11862070	0.000720336
cg25095285	0.000556089
cg09878710	0.000732088
cg22677556	5.32267e-06
cg14720274	6.51248e-10
cg27404061	2.11768e-08
cg23605038	8.22785e-06
cg15089806	1.27722e-08
cg10101634	0.000244405
cg05451733	0.000222596
cg02442534	1.00399e-09
cg14779622	4.52967e-08
cg05394932	7.62372e-05
cg20279192	8.70878e-07
cg25007683	6.33168e-07
cg14913621	1.0536e-13
cg10778379	0.000739506
cg17718975	5.00025e-05
cg24605340	4.82229e-06
cg18573663	2.09469e-07
cg02201457	0.000424567
cg05470328	0.000618213
cg11135011	6.49214e-05
cg09402430	0.000180106
cg04144218	8.3725e-05
cg21565805	9.91402e-06
cg13430464	0.00471661
cg07789041	0
cg03745604	1.2425e-05
cg06683832	3.70799e-06
cg22310628	1.44982e-05
cg21593121	3.23768e-05
cg00316800	5.73909e-06
cg03600432	1.37586e-08
cg13510418	3.88678e-06
cg12453824	1.34771e-06
cg03164627	3.34427e-08
cg19635801	2.62537e-06
cg07719773	1.06062e-06
cg23950751	2.92425e-07
cg16348717	1.97998e-05
cg20355381	4.28907e-07
cg04949238	3.14998e-05
cg12630277	0.000556878
cg24678853	0
cg06201604	3.90186e-06
cg00742708	1.84322e-07
cg15993503	1.23563e-05
cg12120973	5.81337e-07
cg21846290	7.80748e-07
cg22969108	0.000482607
cg08336604	1.49747e-07
cg01198887	8.93868e-06
cg19921657	0.00135865
cg05113558	0.0017893
cg02442900	1.39867e-08
cg05419323	1.24392e-11
cg12168488	0.000110076
cg11676409	0.000133217
cg00868860	1.12133e-14
cg03760101	2.65747e-10
cg06086990	3.91488e-08
cg13440882	0
cg07587250	0.00213546
cg05918733	0.000521578
cg19405371	2.38574e-07
cg26080019	1.09577e-07
cg03712586	3.72181e-10
cg18454630	3.53504e-07
cg15209116	2.776e-05
cg01512840	0.00739161
cg08882646	2.21737e-05
cg02783749	2.00122e-05
cg19304107	0.0024921
cg00707814	5.79898e-05
cg12966202	0.000551308
cg17386773	9.6914e-06
cg16935998	0.000258311
cg11392655	0.00142731
cg14486661	7.20565e-05
cg06502011	0.000635687
cg15954363	3.07421e-06
cg10138338	0.00127207
cg13678973	2.85732e-07
cg05136380	0.00023344
cg04422266	6.35924e-05
cg00046026	0
cg09207674	0.0001795
cg04436653	4.31111e-10
cg26308520	0.000802973
cg20427144	0.000427344
cg15218862	2.47675e-07
cg09494876	0.00168375
cg10422709	0.000376981
cg01776344	7.53018e-07
cg06404356	1.47392e-05
cg15329935	0.000547026
cg18659362	0
cg05811463	1.80067e-08
cg02255917	0.00152863
cg23325355	1.7661e-05
cg01158878	0.00023555
cg14528979	6.07614e-10
cg12429593	7.55974e-05
cg04580996	1.11583e-06
cg26657086	0.000833726
cg14084609	2.67846e-05
cg12108074	1.16465e-07
cg07003611	0.000155128
cg02375208	0.00126563
cg00275467	1.50395e-08
cg06297488	8.89663e-08
cg11291949	5.88592e-05
cg03114410	0.000845163
cg21559001	2.23305e-05
cg21513803	0.000225466
cg10908050	0.000275502
cg20207911	0.00257552
cg17829810	0.000207754
cg21842609	0.00066107
cg13171304	2.25153e-13
cg09741851	8.0883e-08
cg19432478	8.4575e-08
cg02374322	4.15744e-09
cg23599976	0
cg11521114	6.17966e-07
cg09171562	4.46324e-07
cg17799013	1.59875e-06
cg01630007	2.88658e-15
cg22299535	0.00292671
cg00332070	1.76463e-05
cg08603642	5.72253e-12
cg24132026	3.72908e-05
cg03818156	1.96582e-05
cg27386237	2.47245e-08
cg11867574	0.000170894
cg08642966	0.000605844
cg20945261	0.00102978
cg14185727	0.00471397
cg16088485	7.52727e-05
cg12048965	3.46636e-07
cg12394632	0.000217373
cg22718773	4.24526e-06
cg06043346	0.00577949
cg10615580	0.0028596
cg15095511	5.48398e-09
cg25966300	1.13524e-06
cg26224455	0.000132126
cg01301430	0
cg19937878	2.90626e-10
cg11950292	2.23745e-05
cg18607308	5.47522e-05
cg12777690	0.000432215
cg19908778	5.59451e-06
cg18907610	0.00545781
cg03969251	1.64404e-05
cg17786069	6.68042e-06
cg22893924	1.34117e-06
cg00500227	0.000241702
cg15220283	3.89891e-06
cg12033822	0.000640503
cg12635048	4.04867e-10
cg03289816	3.74304e-06
cg19095937	0.00026882
cg09215006	5.47874e-08
cg03852670	0.000225823
cg20364858	0.00161764
cg07455641	5.10136e-07
cg27023335	2.0686e-05
cg25845688	2.79511e-06
cg18715057	0.000155578
cg00871718	6.71306e-05
cg15345355	1.74062e-11
cg06009770	5.4784e-12
cg09721659	0.000112073
cg03970088	0.000774184
cg05952601	4.65015e-07
cg18308516	0.00012541
cg17259303	3.29736e-14
cg02886578	1.51813e-05
cg02704217	0.00178154
cg04920991	9.35206e-05
cg22137373	1.26219e-06
cg21541263	4.65886e-06
cg10773703	1.75074e-05
cg10071999	1.95781e-08
cg00718039	0.000119443
cg20272884	1.04228e-12
cg16614226	4.95849e-05
cg00300808	3.40172e-12
cg10304803	0.000526976
cg24176318	3.57767e-07
cg03860108	0.000697795
cg04234232	0.000199616
cg14281821	1.61474e-05
cg25831520	4.97185e-07
cg04210039	1.10226e-09
cg01268832	0.0016832
cg16717162	6.35338e-06
cg03189799	0.000126094
cg06796709	0.000605666
cg17566592	0.000216876
cg09379188	0.000372046
cg13176012	0.000737822
cg12406100	6.90687e-05
cg11863899	3.66113e-06
cg21165501	7.77508e-08
cg24561412	6.90446e-06
cg19371661	4.5847e-06
cg02776049	1.17962e-07
cg14151976	1.26543e-05
cg17119943	0.000532827
cg20567408	0.00056707
cg03861120	2.97984e-13
cg08845123	0
cg00414342	6.91013e-07
cg08662013	1.82955e-05
cg00530769	0.000156929
cg18222500	3.90751e-06
cg13316433	2.81608e-06
cg17741101	8.9743e-07
cg26804244	1.17278e-06
cg11609995	3.28639e-05
cg01728993	0
cg18443571	0.00625129
cg06948384	0.000259696
cg09460563	0.00054045
cg18119109	8.84693e-06
cg21103250	3.85772e-05
cg02824888	2.59869e-08
cg12982075	6.07975e-07
cg22331594	8.02791e-08
cg07713411	0.000167276
cg21005546	6.17097e-05
cg03995555	0.00645039
cg07151966	4.65752e-09
cg26178337	9.46535e-07
cg08093052	5.49125e-05
cg03347163	0.0002954
cg22467129	0.000214675
cg05758066	2.43477e-08
cg26647549	0.0016851
cg14801565	2.80814e-06
cg07939002	2.20182e-08
cg02927995	0.000810229
cg13543544	3.44169e-15
cg23015799	0
cg23298047	1.83548e-05
cg04908669	0.000102979
cg08087894	1.51023e-07
cg27219972	4.28065e-06
cg01087950	2.17466e-06
cg06693410	4.20869e-09
cg19208810	0.00296475
cg08332145	0.000111616
cg11097954	1.39802e-05
cg05940487	2.00997e-06
cg02600394	2.97208e-08
cg08878263	9.38603e-08
cg11580702	0.00208393
cg25339818	2.78782e-06
cg24277876	1.96519e-05
cg07483709	0
cg20862708	6.3991e-12
cg17552909	0.00451229
cg01335346	1.44329e-15
cg10696062	0.000205623
cg17935149	1.66681e-06
cg06575692	4.52267e-05
cg19095908	5.43787e-05
cg22606524	1.46437e-05
cg07175506	0.000521227
cg19345895	2.1226e-06
cg15700430	6.20174e-08
cg04961448	0.000144694
cg09529287	0.00166274
cg01088804	4.50999e-05
cg15998609	4.00258e-05
cg22076563	6.13814e-05
cg17005974	5.40745e-05
cg10729419	2.79211e-06
cg08213909	5.21351e-08
cg08096469	1.08419e-05
cg14757898	0.000614831
cg00256068	2.1031e-05
cg17746707	2.16757e-07
cg01787421	5.15741e-06
cg02625638	7.03913e-05
cg05526578	0.00592795
cg00776358	4.13539e-09
cg03440584	2.22045e-16
cg10881098	1.40808e-06
cg26665769	2.91472e-06
cg27175123	0.000111848
cg07160932	0.000559097
cg09556848	7.4284e-06
cg26842125	2.34691e-08
cg19893494	0.000486383
cg24919476	8.42174e-08
cg26313224	7.26443e-07
cg12991101	2.46469e-07
cg09589189	1.81772e-06
cg24274792	0.000197252
cg13593391	1.7403e-06
cg12133554	0.00677159
cg24132481	2.30783e-09
cg19327891	0.00288525
cg07307969	5.37747e-07
cg25804857	0.00360881
cg22973961	0.000107848
cg23462338	4.53879e-06
cg04724477	0.000344345
cg15332264	0.00152974
cg12931620	6.44014e-09
cg09011337	2.11414e-05
cg07165619	2.03413e-08
cg10977352	9.5757e-05
cg21270761	0.00144222
cg25596289	1.62169e-08
cg02067098	0.00018736
cg06288918	0
cg20338831	3.51264e-08
cg04220501	0.000101156
cg24663747	7.75189e-05
cg20538800	5.25702e-05
cg08428819	0.000958723
cg00801727	1.43501e-06
cg24039149	3.53114e-05
cg12642603	0.000110376
cg24762344	9.26744e-05
cg21523680	1.31399e-06
cg01691377	8.53574e-05
cg27291258	0
cg23584735	6.04177e-09
cg23647325	4.64503e-10
cg21128127	3.7117e-08
cg22649027	5.97207e-07
cg04149317	6.6523e-10
cg24774346	5.31114e-07
cg09361748	6.94231e-08
cg21585996	1.24234e-12
cg10779500	0.000620514
cg24292804	1.88738e-15
cg26214922	9.88172e-05
cg00299511	0.00115553
cg11531997	1.21014e-14
cg19568722	8.32381e-07
cg00123072	3.7568e-06
cg16802290	0.00075972
cg24528307	0.000288221
cg02900649	0.000997388
cg20487860	1.18656e-06
cg01280867	0.0008627
cg24365660	4.48816e-05
cg06960395	4.99104e-05
cg09001896	0.00666083
cg03659817	0.000146653
cg10378228	2.74809e-07
cg02801583	0.000147662
cg00863309	3.07115e-05
cg01244015	1.56984e-07
cg19746681	2.78356e-07
cg16765706	0.000407876
cg18445108	0.00947515
cg04763539	6.498e-05
cg04869787	0.00597459
cg02620130	2.52613e-11
cg11477546	2.76912e-11
cg22063847	8.29862e-11
cg03937180	8.0629e-10
cg06029665	8.07362e-06
cg06571036	3.00602e-07
cg13173924	1.55418e-08
cg08876274	2.87559e-10
cg14467966	0.000340078
cg03346191	0.000164246
cg22650270	0.00109494
cg07476963	1.78814e-09
cg20930831	0.000126492
cg17511997	2.57777e-07
cg18621766	1.79245e-07
cg14185709	0
cg13612652	0.000755053
cg00583406	0.00141952
cg04082324	9.86347e-05
cg15160686	0.000451834
cg00959266	0.000522058
cg08171091	3.64173e-08
cg07516591	0.00536466
cg20403528	0.000241722
cg13898459	0.000323849
cg04135198	3.52817e-05
cg03503252	7.46027e-07
cg27148609	3.92187e-06
cg01722194	2.63944e-08
cg00471826	2.62108e-07
cg15050390	2.01998e-05
cg06460841	0.000259942
cg22356061	2.22138e-08
cg26468376	4.72537e-08
cg11732190	0.000256344
cg00119073	0.000945642
cg12861170	0.000101718
cg13939973	4.76236e-05
cg10204912	0.000112462
cg21683053	0
cg19640026	2.73422e-11
cg22652144	2.27492e-05
cg25193563	6.94919e-09
cg18261494	0.000180927
cg19693972	2.29559e-07
cg18593937	1.77636e-15
cg19451845	2.63373e-05
cg03645750	2.86122e-07
cg24606239	0.00647179
cg05040815	2.02645e-05
cg01487910	0.00162603
cg17517338	1.5275e-05
cg00023948	0.000162129
cg19015032	2.38522e-05
cg09403042	6.55198e-06
cg26939283	2.06304e-06
cg01632854	1.25325e-06
cg12376772	0.000410107
cg05578453	5.08202e-05
cg05702218	0.000465683
cg14181527	0.000602984
cg01716296	5.61688e-10
cg13496041	0.00103676
cg20861510	0.000810069
cg15867759	0.000160835
cg26678516	8.09412e-05
cg08402059	3.22139e-05
cg11666571	1.81414e-05
cg25655854	4.5238e-07
cg05606754	7.91265e-06
cg06055086	2.45473e-06
cg23489508	0.000123908
cg23312369	3.19533e-05
cg14478422	7.74481e-05
cg15232406	2.27115e-08
cg10080316	9.88589e-09
cg16008821	0.00194983
cg24186114	5.04779e-07
cg11576468	1.02183e-05
cg09039879	4.65823e-05
cg05093106	4.01037e-05
cg27497038	3.60345e-08
cg04009342	4.1144e-05
cg03383553	8.97495e-09
cg21547037	7.30238e-05
cg13555662	1.82779e-08
cg08595147	1.27107e-09
cg06620605	3.70166e-05
cg21755324	0.00505409
cg09441792	0.000229205
cg06887407	4.62181e-05
cg21215336	0.00619271
cg07850987	2.16016e-05
cg19619576	0.000225916
cg02957433	6.79901e-13
cg00480269	4.52222e-10
cg20927523	1.52409e-06
cg02774390	3.57526e-10
cg01231576	1.23267e-05
cg06766568	7.34158e-06
cg21624282	7.08085e-09
cg17936433	6.09203e-06
cg13305027	2.52036e-08
cg16762030	0.00322041
cg16357117	1.65289e-06
cg14478049	2.342e-06
cg08341277	2.61987e-05
cg03821216	6.43163e-06
cg21399064	1.55841e-11
cg17075155	1.11022e-16
cg11329170	5.94609e-05
cg21801091	1.87072e-08
cg05208841	6.85051e-05
cg27345024	3.55957e-05
cg25390412	1.25339e-06
cg11705208	0.000559873
cg10947001	3.6836e-07
cg18259520	8.55796e-06
cg20318201	2.4224e-08
cg04038163	0
cg01963464	0.000360285
cg26902026	3.64656e-11
cg16514843	0.000428374
cg18483902	4.80573e-10
cg17749454	0.00018958
cg19661705	2.74669e-13
cg20273725	0.0025143
cg06299157	2.3761e-08
cg18688293	1.84923e-07
cg05685483	0.000356544
cg24724857	5.87517e-05
cg07984302	1.54505e-07
cg26320696	0.00419883
cg16389924	3.10882e-07
cg13746354	0.000977245
cg22619842	1.76868e-06
cg01589988	8.12888e-10
cg00756943	6.98793e-08
cg10252369	9.50601e-06
cg18346576	4.44841e-07
cg04503319	0.00269467
cg11898688	3.96727e-07
cg03782661	7.65064e-06
cg00775576	0.000107229
cg14202791	8.15182e-05
cg15605567	3.40963e-09
cg15161950	0.000620488
cg02033065	6.66134e-16
cg07432359	7.5806e-12
cg13649502	0.000637311
cg13923848	0.00596967
cg25577379	8.44407e-05
cg26830473	1.41326e-09
cg24683325	0
cg08125215	4.77222e-07
cg14573817	0.00537482
cg17375001	0
cg17136317	4.7203e-06
cg12824929	0
cg12020396	0.000393956
cg08073874	4.07354e-07
cg07312601	1.56614e-10
cg14295611	2.0268e-05
cg19959621	4.718e-08
cg24527478	2.69306e-10
cg10893095	1.11022e-16
cg14607496	3.96729e-07
cg14543017	1.22068e-06
cg26717157	4.56928e-09
cg20340508	0.000126702
cg13276570	0.000313075
cg20913009	0.00699752
cg02054078	9.19973e-05
cg05505765	0
cg00043664	1.63063e-06
cg09774917	0.00250651
cg19200306	1.40675e-08
cg13667095	1.29542e-09
cg09468043	2.06085e-05
cg21186708	2.97551e-06
cg01828223	1.216e-05
cg04522045	1.93514e-10
cg04920496	0.00100947
cg26575153	1.49682e-05
cg22711405	1.49842e-05
cg07912242	1.05897e-06
cg09016242	4.63645e-07
cg10044092	3.2861e-07
cg13563462	1.78952e-07
cg06297175	1.87577e-06
cg11499025	0
cg04924907	0.00781952
cg11882967	4.07835e-07
cg04288619	0.00139873
cg17045314	6.51706e-05
cg21314318	3.06869e-06
cg07658771	1.95991e-06
cg12720148	1.17328e-05
cg26893705	0.00235199
cg18049571	0.000847681
cg26535273	0
cg20913677	7.43555e-07
cg13460670	3.4389e-09
cg18940929	0.00142496
cg02664390	2.52978e-05
cg00551088	7.49401e-14
cg06038733	2.50061e-06
cg13208579	5.61605e-07
cg07088064	7.23407e-07
cg10067942	1.25669e-08
cg17347650	8.90018e-07
cg20510033	5.35162e-06
cg14283140	0.000325313
cg21234547	0.000134735
cg15365029	0.00283153
cg08498647	5.73334e-05
cg13344024	7.13969e-10
cg08654835	2.17941e-08
cg04418027	3.98192e-05
cg01231381	0.0041851
cg14110715	0.000218475
cg10938286	0.00222726
cg09643136	0.000124963
cg21961901	4.5647e-06
cg19550530	2.20639e-10
cg20872930	1.09013e-06
cg03564730	1.78042e-05
cg00927275	3.63133e-06
cg02240352	3.37209e-06
cg17264397	4.33609e-12
cg04274739	1.14134e-05
cg16323609	0.000600916
cg05013757	0.00537741
cg19560014	0.00068593
cg06096509	1.99307e-12
cg20820876	0.00242129
cg04816305	9.12021e-08
cg14168059	2.45936e-09
cg01920963	0.00260546
cg04373948	9.58412e-07
cg06547788	0.00309498
cg23533267	0.00045635
cg02949914	2.10193e-05
cg24885097	0.000928042
cg21531080	0.000169663
cg02320474	6.56463e-05
cg10620475	4.03195e-08
cg02961934	3.33067e-16
cg16741602	6.90059e-12
cg07843775	4.59554e-08
cg19758384	1.4809e-08
cg25346180	7.82526e-08
cg14111437	0.000457126
cg17435710	0.00771812
cg10822545	0.000157447
cg07213489	2.48957e-05
cg15146384	1.58566e-05
cg12698229	2.28448e-06
cg02833162	7.2796e-06
cg15665928	0.00124979
cg13146465	0.00063446
cg25232913	0.000610534
cg26878709	2.41641e-05
cg12759168	5.73843e-05
cg12815293	6.66134e-16
cg00108396	7.47976e-05
cg22110998	0.00019592
cg23214787	2.69172e-05
cg10522770	0.00141287
cg18715189	3.1877e-06
cg24196693	1.96651e-06
cg23052194	0.000162084
cg08893800	0.000101528
cg18243910	0.000144653
cg15688807	6.73085e-05
cg19418618	2.5255e-10
cg25421530	0.000132643
cg04064452	7.93384e-05
cg25780972	0.000107235
cg23271763	0.000364196
cg23050405	1.55448e-05
cg21317279	9.60284e-07
cg13016333	1.73263e-05
cg19692322	0.00131239
cg24954967	0.0013035
cg09213987	6.57047e-05
cg05604364	1.11712e-05
cg15085454	1.00905e-05
cg07670068	8.80777e-07
cg03574414	0.00161597
cg08665076	0.000407775
cg04524735	2.40347e-10
cg14991792	5.82678e-05
cg20647153	2.16698e-06
cg21896052	2.40791e-05
cg00768999	0.00102506
cg02980629	0.000158797
cg13234893	0
cg19142133	1.77357e-05
cg12685640	7.75023e-07
cg00194771	5.1689e-08
cg08761786	0.000150366
cg19819928	5.03589e-08
cg10011356	6.15695e-08
cg26086785	9.92595e-12
cg17182355	1.12274e-05
cg27548752	1.23875e-06
cg19448144	7.05125e-12
cg05218696	2.97321e-08
cg11006410	5.36726e-08
cg07587771	1.09451e-05
cg14458292	1.14158e-07
cg23259289	0.000137379
cg01723721	1.2585e-05
cg23907053	0.00160136
cg13693278	6.12628e-09
cg19627298	3.36772e-05
cg18938710	7.43124e-07
cg25369433	1.45921e-06
cg14702231	1.27167e-07
cg13030582	0.000105194
cg15348839	1.01047e-10
cg04252803	2.21884e-06
cg05425286	7.42898e-06
cg24904923	4.38373e-06
cg13219679	6.55476e-13
cg18722852	5.77354e-05
cg13255083	0.00253531
cg22586777	2.22045e-15
cg26515808	3.21925e-06
cg22365132	0.000505958
cg00743102	0.00262926
cg24968629	0.000475671
cg06759648	3.75478e-05
cg22335876	0
cg02227809	0.00318265
cg26468531	0.000115762
cg13008492	3.10506e-05
cg20932259	2.12888e-05
cg26493189	5.71669e-08
cg10865628	0.00270777
cg00823144	1.96001e-08
cg16236143	3.09752e-13
cg03176423	2.9966e-08
cg23646866	0.000919963
cg21744137	0.000116055
cg16023110	9.26821e-05
cg09339017	7.81742e-06
cg26907342	2.85736e-06
cg16423707	1.80315e-06
cg14557669	1.84105e-05
cg20658797	1.30014e-06
cg05223212	7.28995e-07
cg03443309	0.000219948
cg12150182	0.000119809
cg21727049	4.79388e-05
cg20582941	1.58734e-06
cg14742186	9.27806e-05
cg15685766	4.32066e-05
cg01323720	5.79414e-05
cg15204431	6.81786e-05
cg16137250	0.000450726
cg05618587	0.0018722
cg21775007	4.54017e-06
cg13218752	9.92195e-12
cg12065750	0.000801631
cg16203320	2.12112e-06
cg15582657	5.73881e-06
cg24723496	8.12238e-05
cg09471204	0.000176287
cg23864881	0.00431585
cg05860556	1.25397e-11
cg09162846	4.98574e-07
cg09025625	0.00677011
cg09819732	7.44103e-05
cg27479525	0.000977176
cg08448701	2.50759e-06
cg06226256	0.000195652
cg13301992	0.000563131
cg02523548	6.7187e-09
cg08792629	0.00207751
cg12919829	0.000108748
cg09334757	1.34683e-05
cg24165083	2.91885e-05
cg13471996	2.33642e-09
cg16883651	9.78488e-11
cg25733898	8.61982e-05
cg01947015	0.0015699
cg24278504	4.3604e-05
cg06898293	1.65978e-13
cg17094688	0.000115003
cg06324221	2.10591e-05
cg23757136	5.83005e-05
cg24444395	6.38704e-06
cg15458977	3.40296e-06
cg12567074	4.77626e-07
cg10349166	0
cg07611507	0.000524853
cg24089970	0.00101473
cg20595621	0
cg15198407	0.00252655
cg05270007	1.12105e-11
cg25345767	0.00148032
cg11562037	1.02411e-05
cg17669121	0.00742649
cg00340225	1.31578e-05
cg15059474	1.02816e-08
cg06054410	0.00132028
cg15050044	7.18293e-05
cg10940536	4.8003e-06
cg22675660	1.50939e-05
cg10669976	2.17448e-05
cg19401111	6.09504e-08
cg02976056	1.32667e-08
cg21306279	4.04431e-06
cg24344037	5.84485e-05
cg25555698	0.000197829
cg21608387	0.000603541
cg19243498	4.00191e-05
cg16182479	0.0023218
cg22543665	5.83567e-12
cg05031696	0.000533361
cg16818395	0.000241072
cg09775263	0.00254533
cg23607889	3.76355e-08
cg12527684	3.10329e-10
cg19294038	0.00192959
cg23550589	7.77156e-16
cg15215978	7.44249e-08
cg08247321	0.000144442
cg16936823	3.02336e-08
cg20655600	0.000333026
cg20595453	0.000501278
cg12176519	1.83529e-08
cg25511014	0.00163899
cg10893014	0
cg11349443	9.39288e-06
cg17094363	3.09551e-08
cg24524352	7.93894e-10
cg04738336	8.0594e-05
cg07469402	1.71203e-05
cg05970234	4.29605e-05
cg07929542	9.92527e-05
cg14434922	5.83957e-05
cg00845415	1.43794e-05
cg15264162	3.12147e-07
cg08495617	9.49429e-05
cg05143384	0.000218232
cg16446543	6.23234e-08
cg18714477	8.67167e-07
cg22712154	7.71176e-05
cg09013068	1.57805e-10
cg02746640	0.000276382
cg00582970	1.55313e-06
cg03302897	8.20334e-08
cg20998178	0.000206919
cg18566083	0.00279076
cg18157522	6.97668e-10
cg22565248	1.08933e-06
cg02623707	7.80921e-06
cg06979729	0.000201974
cg08445550	1.41761e-07
cg06836238	1.79011e-10
cg06463631	0.00101418
cg26589351	0.000130922
cg04609971	6.91927e-08
cg19382584	4.54351e-05
cg25979644	0.00023075
cg16532510	4.35493e-07
cg23016734	0.00102278
cg18355101	4.85167e-14
cg20209499	2.84587e-07
cg15451141	1.39593e-06
cg25741748	4.92943e-11
cg03470190	1.26948e-06
cg14791511	6.45375e-05
cg01758115	1.40065e-07
cg26536378	5.34699e-06
cg13107596	2.1321e-05
cg26369839	9.71054e-06
cg16031501	2.54996e-12
cg16616784	0.000147466
cg17451712	2.13641e-05
cg09022668	3.9635e-14
cg24213719	7.59996e-06
cg22225080	4.24323e-05
cg07141002	0.00248501
cg03330461	1.86972e-06
cg00278986	1.28786e-14
cg09591046	3.35665e-12
cg00774347	5.34353e-07
cg09179248	5.99446e-07
cg09442690	2.39526e-06
cg00685038	0.00207601
cg14131256	6.19208e-06
cg02725556	3.92843e-06
cg19069884	0.000109418
cg14848862	0.000202309
cg01435420	6.52215e-06
cg01368763	1.06123e-05
cg12552633	0.000151793
cg08133788	4.14113e-14
cg02953970	0.000940077
cg04922053	5.12941e-05
cg05257097	5.58747e-05
cg09554077	0.000466125
cg26878657	0
cg01404750	9.44784e-06
cg13993823	3.17838e-05
cg26686975	2.48592e-07
cg16304950	6.23747e-05
cg05638689	3.03836e-05
cg25072945	0.000934526
cg02585230	5.58147e-05
cg15069551	0.000314252
cg13026550	3.22007e-05
cg18874575	0.000406805
cg19281595	1.95055e-08
cg04677489	0.000850301
cg01603862	3.84032e-07
cg04147428	1.78285e-07
cg05223346	0.000169234
cg26035201	0.000129078
cg01229261	8.21888e-06
cg09677090	2.06888e-10
cg00697378	0.000185323
cg23891903	0.00118898
cg20687533	0.00117818
cg23506320	2.61991e-05
cg13353793	2.56573e-13
cg20392240	0.000110952
cg13691436	1.08517e-07
cg07511671	0
cg16054277	7.6492e-05
cg26279371	1.7971e-07
cg07502784	0.000399586
cg21034201	6.3642e-05
cg14327057	0.000469821
cg03366467	2.31547e-07
cg25085755	2.11355e-09
cg12255246	5.92612e-05
cg24794552	1.35156e-09
cg04049101	0.00016627
cg17334689	0.000468409
cg15389749	6.44249e-09
cg02980356	0
cg25830052	0.000494183
cg12101256	5.57369e-06
cg26614325	1.06697e-06
cg14326956	3.1608e-13
cg05534963	0
cg19688403	4.3525e-05
cg24935535	0.000104215
cg02712988	0.000167214
cg21424270	0.000130773
cg09876858	3.65824e-05
cg15303062	0
cg00518787	2.05972e-07
cg02327563	4.26309e-05
cg14863265	5.40365e-08
cg03155159	0.000132281
cg10845893	3.46677e-10
cg04566426	3.33407e-05
cg13949242	0.00645659
cg07326225	0.000343716
cg10945885	0.000426671
cg27241808	0.00066394
cg01807741	7.77156e-16
cg05078915	1.01716e-05
cg16590409	5.51292e-10
cg12443604	2.97312e-05
cg12854483	0.00371029
cg01150646	4.85433e-06
cg15950504	3.21048e-09
cg25711056	9.27036e-14
cg18389639	0.00145685
cg00402559	1.23942e-06
cg02176858	5.89973e-13
cg25070457	5.97994e-05
cg12541424	3.56713e-05
cg19031981	3.00621e-06
cg14494450	2.1772e-09
cg20463995	8.31617e-05
cg06361278	1.27706e-05
cg00114008	0.000362588
cg04131468	1.54146e-10
cg11746952	1.47016e-05
cg00723299	1.11022e-16
cg04286377	4.95353e-05
cg14608230	3.41128e-06
cg00639522	4.5829e-05
cg20497091	0.00377081
cg24919836	0.000189367
cg01218150	1.33763e-08
cg13122661	3.8928e-06
cg04746914	3.30412e-11
cg08613597	5.25311e-05
cg10233151	9.85899e-05
cg14715320	7.95414e-06
cg10777128	4.16477e-11
cg08063564	0.000108305
cg14525062	5.44875e-12
cg12245084	4.43008e-07
cg06059756	4.96396e-06
cg00124708	2.99191e-05
cg09226596	3.42141e-05
cg24726200	0.000765703
cg05632838	0.00411032
cg22290117	0.000504919
cg01865231	0.00392661
cg23945481	3.46406e-05
cg03475429	3.09043e-07
cg08681855	1.07639e-06
cg14571000	1.11022e-16
cg02223351	0.00740853
cg03088570	3.07553e-06
cg13802772	4.30355e-06
cg07722244	3.63989e-06
cg07274314	9.83385e-05
cg24558507	1.61166e-08
cg01803014	0.000174628
cg09586442	1.94556e-06
cg04185542	1.18177e-05
cg18408783	2.38609e-07
cg25423317	0.000588959
cg13569320	2.44811e-05
cg18583828	0.00052468
cg18542464	0.000290691
cg02835030	0.00329859
cg15866363	1.06807e-09
cg05197133	5.68447e-05
cg04530015	1.87678e-09
cg04358473	0.000103439
cg21165595	3.98473e-06
cg17034091	0.000642215
cg12509733	6.58612e-10
cg05384664	0.000160189
cg11679014	0.000139406
cg13631347	0.00019989
cg21164070	1.52206e-09
cg21039723	0.00086481
cg25914706	0.000460411
cg09036712	7.74474e-11
cg17758992	3.86371e-05
cg02471280	0.000316618
cg00418458	4.36155e-07
cg02590088	1.18262e-06
cg24785250	1.52396e-06
cg02770153	1.06165e-06
cg13388301	0.000203168
cg09655938	0.0019908
cg20468026	7.46444e-08
cg25838968	1.11811e-07
cg20460488	0.00145871
cg10736407	6.17651e-05
cg13419692	0.000516093
cg14208149	1.17545e-08
cg07712738	0.000135065
cg27138072	3.79209e-05
cg19587887	2.58638e-09
cg24221515	0.000459478
cg09639220	1.61737e-12
cg06317101	6.20542e-09
cg12206648	0.000184952
cg18064864	9.46821e-06
cg18458331	4.05464e-09
cg07796563	0.00351377
cg26385283	0.00121925
cg07200402	0.000258619
cg19049837	8.40839e-06
cg24941344	2.09898e-08
cg23575858	3.52653e-07
cg23000973	0.000721283
cg07803452	0.00122072
cg18392201	2.13509e-07
cg02925233	0.00287515
cg25436157	0.000121169
cg21228270	0.00305663
cg26159128	7.73549e-06
cg13212057	4.91335e-05
cg15946799	0.000101753
cg11254196	0.00299606
cg12827708	0.000395994
cg26819180	7.98275e-09
cg19200827	6.54162e-05
cg01692846	1.07817e-05
cg17761001	0.00175832
cg02404084	0
cg26544599	0.000221701
cg24933853	1.12311e-08
cg18314193	2.81672e-05
cg00155731	0.00472825
cg21482167	0.000568705
cg10559662	8.66508e-10
cg01990027	2.72389e-05
cg26643914	7.43817e-07
cg09652517	0.000343677
cg12498995	7.09907e-05
cg25888460	7.82078e-06
cg19276485	0.000676425
cg08256869	0.000590068
cg16692258	6.63308e-06
cg03318985	0.00240711
cg11824608	2.86842e-06
cg18578898	0.000112562
cg01683717	1.34238e-10
cg09134205	1.32888e-07
cg17908939	3.86785e-09
cg17192315	3.1378e-08
cg11615758	0.000117247
cg23259324	0
cg01687217	0.000125049
cg14678548	0.00013464
cg08663634	2.42061e-08
cg24673115	0.00297339
cg15408039	0.000179733
cg22299457	0.000181005
cg03413097	0.000617599
cg26307728	0.00154744
cg16095148	2.69413e-06
cg02730474	0.000127263
cg19487643	1.68339e-08
cg11763982	0.000508073
cg18290725	7.11115e-08
cg12792560	1.35279e-07
cg23891259	2.11517e-05
cg14720578	0.000185261
cg10719291	1.92316e-05
cg07514156	0
cg18096787	1.18662e-07
cg18766939	9.42415e-05
cg20989026	0.000467679
cg21628055	0.00198181
cg18633060	1.47509e-05
cg12602126	6.02427e-05
cg18720125	0.00032095
cg03180819	1.08986e-09
cg19641636	0.000522558
cg14819729	2.92316e-06
cg21001667	0.00220583
cg11760414	0.000136156
cg03654735	2.20953e-05
cg01706334	2.73789e-11
cg19762801	2.49263e-05
cg13414016	0.0066497
cg15471073	9.15712e-07
cg11350463	1.32725e-05
cg02848551	0.00141082
cg26531916	0.00161694
cg08532525	0.00206209
cg19523869	5.39503e-11
cg09395187	2.07372e-07
cg24499411	2.45629e-06
cg01664124	0.000492832
cg22706878	0.00113756
cg15313339	4.3489e-06
cg21158317	0.00250484
cg10134468	0.00445083
cg10526506	0.000158129
cg14092058	4.71496e-08
cg06911507	0.00219041
cg02980235	0.000960036
cg07290991	6.06044e-09
cg20840115	0.000245583
cg16778230	4.03297e-07
cg17662639	0.000283575
cg05355306	0.00991516
cg19776833	4.05772e-05
cg15953461	1.89454e-07
cg26575656	0.000442132
cg20178011	6.24547e-06
cg11080540	7.43839e-11
cg13987126	4.60634e-07
cg22652747	0.000677397
cg13236166	0.000309862
cg20151301	0.000106622
cg17798659	0.000237805
cg09395761	8.16538e-06
cg13031333	0.000122899
cg20664269	1.65612e-05
cg08155007	0
cg00296804	1.99955e-06
cg11222730	0.00044877
cg05106231	5.28832e-05
cg11770675	2.21513e-07
cg03641417	0
cg21794705	1.31263e-06
cg03504834	0.00240931
cg13056013	0
cg12590928	3.23423e-06
cg16471688	0.000217725
cg09304355	0.00157854
cg18470886	7.22144e-06
cg17349802	0.00551437
cg01281210	1.23379e-05
cg09693239	1.79587e-08
cg16447839	7.4567e-12
cg17540211	0.00149124
cg07331956	1.64726e-09
cg13641956	2.71378e-05
cg05007375	3.21793e-05
cg11220219	5.82886e-05
cg01474003	0.0009039
cg21988461	0.00805773
cg26618966	1.28253e-10
cg23717689	0.000121842
cg11468089	9.76996e-15
cg06882562	4.1075e-05
cg04854516	7.61044e-09
cg11000107	2.07449e-06
cg23159323	6.39451e-08
cg07961479	0.00133112
cg11001739	7.83538e-08
cg18796458	8.50151e-06
cg03098021	3.35497e-08
cg06631531	6.07947e-07
cg14624920	1.05839e-07
cg24649967	1.0325e-06
cg25048171	0.00732043
cg12147622	1.93623e-12
cg06106126	1.67485e-05
cg15260630	0
cg03510223	0.00106799
cg15307285	0.00441538
cg17823067	5.45662e-05
cg06927807	3.06538e-07
cg12768000	4.05042e-05
cg01377051	0.00471162
cg10487010	1.75904e-05
cg07525782	4.0267e-06
cg05548334	4.44089e-16
cg27274542	5.2523e-05
cg04243577	0.000778577
cg12513622	1.03339e-05
cg10853012	4.51493e-05
cg03323924	1.84616e-06
cg02597923	4.33022e-05
cg08715168	2.79166e-06
cg27526546	2.32084e-09
cg12637309	0.00123961
cg20073039	0.00372116
cg13672863	4.67982e-05
cg01526488	0.000187537
cg21312657	9.40025e-07
cg02521050	2.38549e-06
cg25567232	0.00211104
cg24539764	1.41921e-09
cg13504554	2.43464e-06
cg11213892	0.00473906
cg18643262	0.00695572
cg19995387	2.67255e-06
cg22157945	0.000355521
cg11496432	1.90793e-05
cg25837738	0.0012958
cg13100502	0.000120724
cg07394701	6.36716e-11
cg23980835	9.0502e-05
cg17208781	0.00249791
cg09670562	1.66187e-08
cg11871295	0.000510281
cg14116153	8.01813e-06
cg25707951	0.000184912
cg01225565	9.07378e-07
cg02323384	0.000511275
cg02115283	0.00216429
cg20276088	0.00130768
cg00849025	0.00098802
cg04213900	0.00187485
cg00807828	0.00141346
cg20668812	0.000621897
cg25528643	0
cg04793272	0.000102739
cg10721755	0.00307815
cg11674105	0.000359788
cg19334977	2.63091e-08
cg21641920	9.30277e-06
cg03528742	0.00456986
cg06229854	7.38005e-05
cg00986573	0.000237888
cg04173027	4.13057e-05
cg07339464	5.07393e-08
cg02692214	6.94206e-06
cg12605353	0.00543254
cg22328598	1.69254e-06
cg21805866	3.2067e-09
cg08243468	2.87708e-09
cg10451310	5.76095e-13
cg01291590	4.44419e-05
cg13875783	4.41942e-07
cg15059751	0.00358143
cg01274664	2.54308e-08
cg23361290	0.000286173
cg10409702	4.51316e-06
cg03943218	5.06032e-07
cg12461364	3.78111e-06
cg02071418	1.54889e-05
cg08301981	2.93661e-08
cg14431175	5.629e-05
cg00569876	7.99712e-10
cg14245102	3.42372e-05
cg04330849	5.29918e-08
cg12507168	0.00218899
cg01445659	0.000873878
cg19877628	0.000282497
cg25436569	4.96513e-05
cg19045437	7.05041e-07
cg27589758	1.18366e-05
cg16740415	0.00345976
cg22638960	1.41328e-06
cg27440640	3.58302e-11
cg11161695	0.00383493
cg15532175	0.000303585
cg15135166	2.5924e-05
cg14329066	1.56454e-08
cg17399283	3.6419e-06
cg26654091	0.000428306
cg25237788	4.25636e-06
cg23903465	0.00116376
cg19287817	0.00366504
cg25577489	0.00184286
cg16066871	8.35007e-07
cg20208164	9.72361e-09
cg24722950	0.000610102
cg25588914	1.20748e-05
cg04501720	2.11893e-07
cg13060867	2.61616e-05
cg03830489	5.11562e-05
cg16997767	8.62376e-09
cg00778928	6.34259e-11
cg19199590	0.000521466
cg18249968	1.00175e-12
cg21789011	0.000213395
cg17397493	1.41625e-05
cg26132809	4.46733e-07
cg12421138	7.60083e-07
cg06449899	1.44474e-06
cg12056547	4.14599e-08
cg07699939	9.56731e-05
cg25403012	5.454e-06
cg03047555	6.70511e-07
cg18398326	0
cg24851013	8.37651e-10
cg06024277	0
cg16838358	3.38732e-08
cg07273342	2.22891e-07
cg24849872	1.45303e-05
cg04047236	0.000988546
cg18132076	0.000160769
cg24605370	0.000423127
cg04486835	7.99703e-05
cg09578568	1.07296e-05
cg05551469	4.74407e-06
cg21111824	0.00901829
cg17470325	6.70131e-12
cg10099808	1.35513e-10
cg03182608	9.16628e-05
cg14894368	0.000366932
cg07054208	3.8766e-05
cg21303468	0
cg20707889	1.48726e-10
cg01093219	0.000225595
cg16654595	0.001046
cg16785698	1.48135e-08
cg24346914	0.000520607
cg21432687	0.000277078
cg14032244	5.70756e-05
cg04494335	1.13595e-08
cg08216808	0.000264169
cg00280479	4.91468e-08
cg10043155	4.14126e-06
cg24588381	1.04446e-05
cg09020665	9.512e-09
cg21769137	1.07126e-09
cg12386015	9.64191e-09
cg08296075	0.000154082
cg24155004	0.00711015
cg14302612	1.45977e-07
cg11622673	7.29021e-08
cg20949640	0.000624812
cg13615998	3.82117e-09
cg26703989	0.000297334
cg13651302	9.09777e-06
cg10213582	2.01505e-13
cg18012172	5.42988e-05
cg23084416	0.00108652
cg01281601	0.00712901
cg13416309	1.95714e-07
cg06792310	0.00032733
cg02099584	2.41811e-05
cg17653944	9.61559e-05
cg20820557	1.65425e-05
cg05563099	0
cg12886865	3.55807e-08
cg22178280	0.000105048
cg21595813	0.000830405
cg17665699	6.74818e-10
cg00120332	3.94486e-08
cg13762464	0.00394923
cg22291224	0.00165253
cg26632665	4.32388e-08
cg04428305	6.35285e-05
cg18147605	4.52761e-05
cg12805451	2.01043e-05
cg14377059	4.57342e-11
cg21953176	5.31224e-05
cg03121834	0.0055763
cg20426671	1.09912e-13
cg26450044	8.79878e-07
cg05286290	0
cg16472904	1.23734e-09
cg12225835	3.91546e-08
cg15901364	0.000704924
cg05890407	2.86539e-06
cg08019736	5.0765e-10
cg22113651	2.22045e-16
cg00441573	0.000752977
cg10312966	0.000316636
cg07671752	0.00101485
cg09606912	0.00165566
cg06496470	1.28828e-05
cg17150721	8.02651e-05
cg09629266	0.00176595
cg25073093	2.75705e-06
cg07989778	0
cg11382203	4.61347e-09
cg03942934	0.00557107
cg27440866	4.32288e-05
cg26439474	9.96387e-05
cg21833927	9.94047e-09
cg21159422	0.00327561
cg26090849	1.95514e-09
cg13845397	1.71907e-12
cg09247459	0.000395762
cg03997113	2.88574e-06
cg12611013	0.00025751
cg00598335	0.00049421
cg01077777	0.000571081
cg04954757	5.69542e-08
cg15756268	0.000281381
cg06291750	0.00471284
cg02419562	1.25455e-14
cg03606089	2.06406e-05
cg25179685	0.000236533
cg27171194	0.000259384
cg14794799	9.87545e-05
cg05688523	1.04805e-13
cg19411060	4.98464e-10
cg12505889	2.74016e-10
cg24921031	5.43714e-06
cg13460973	1.07473e-07
cg00011810	1.52622e-12
cg17152316	1.11022e-16
cg14623264	0.000887955
cg01873734	0.00307744
cg25684961	1.39711e-09
cg27568367	7.84324e-05
cg26693701	1.76531e-05
cg06934971	3.1992e-06
cg06245338	0.00176577
cg14429892	6.72472e-07
cg06313951	7.14827e-07
cg04030943	1.09904e-05
cg10676464	0
cg25500948	4.34844e-08
cg17679456	1.40949e-06
cg16293118	2.81886e-05
cg25834201	1.58172e-05
cg17290573	1.10138e-06
cg23466013	9.88017e-07
cg09805953	0.00378433
cg15422573	1.44173e-09
cg06064716	2.1189e-10
cg23968893	0.00114396
cg03106207	2.96313e-06
cg18944135	3.37814e-09
cg26225417	3.00163e-10
cg09720956	2.38794e-06
cg02520934	5.71328e-07
cg26325912	1.06154e-11
cg12986639	1.34763e-07
cg25028289	2.28432e-09
cg16098602	2.69726e-06
cg22230947	1.45644e-09
cg07027776	1.81941e-07
cg20298415	2.24227e-05
cg24016448	7.98705e-06
cg05206789	0.00150594
cg05907398	3.46795e-08
cg00622516	1.13655e-05
cg24020553	8.12064e-06
cg12419669	3.34621e-13
cg20036294	3.53116e-11
cg23781497	9.68486e-06
cg03043296	1.2727e-05
cg01734865	8.26447e-07
cg11409579	0.000154065
cg03538470	1.85285e-09
cg11036715	4.05137e-07
cg18899516	0.000134287
cg10977667	5.84873e-06
cg17131053	4.31916e-08
cg04202955	0.000414436
cg08951452	0.0023749
cg11748650	2.68914e-10
cg27224881	1.37629e-05
cg01328890	0.000441842
cg21443480	6.96107e-08
cg12172026	0.000100308
cg09582589	0.000183022
cg20667913	4.93735e-06
cg09526234	4.5794e-05
cg02618136	8.41418e-05
cg11346522	1.39675e-05
cg01419164	1.83507e-05
cg04539834	4.0752e-07
cg08499881	0.00176434
cg16677812	0.000188919
cg11849327	1.55431e-14
cg13461336	2.82983e-09
cg23765993	0
cg09183284	8.39739e-10
cg14331715	1.20999e-05
cg15137594	0.00121742
cg27087787	7.8328e-08
cg25859913	1.10326e-06
cg03165416	3.48938e-09
cg08801007	0.000277158
cg26356869	0.00047224
cg05980922	2.61921e-05
cg04183654	0.00409067
cg23037777	0.000217898
cg24824071	6.00139e-05
cg14607286	0.000446926
cg06373342	0.00169559
cg21431690	5.5965e-06
cg22143274	6.31052e-05
cg03912974	1.72165e-08
cg09193193	0.00157027
cg22887461	0.00168569
cg15836486	7.66332e-07
cg20736045	0.00351529
cg12400725	1.06459e-07
cg25565014	0.00203809
cg16196274	0.00245197
cg21619943	0.000176475
cg16240816	7.19509e-10
cg08717071	2.76223e-05
cg19818271	0.000319398
cg11945824	1.09746e-12
cg18663307	1.53347e-05
cg12242826	1.75621e-06
cg04959118	1.24192e-07
cg20093099	6.88162e-06
cg14990483	0.000926766
cg07001589	5.20246e-07
cg03360030	1.84376e-05
cg14794189	1.68871e-05
cg20882490	3.25524e-05
cg16643676	4.23661e-13
cg05365089	0.000174752
cg23047693	1.6551e-07
cg08508845	3.40003e-05
cg10167785	0.000232481
cg16594906	0.000168512
cg18406442	1.38772e-11
cg10422823	0.000290565
cg17557580	6.64161e-11
cg14902230	0.000556022
cg02441618	4.54484e-05
cg27031305	0.000499963
cg18304483	0.000869889
cg18452091	0.000112764
cg01957768	1.90469e-06
cg22217793	0.00028165
cg01228893	8.30901e-06
cg18552453	0.000216006
cg22995183	0.00151616
cg19951139	3.75276e-06
cg26586567	1.21014e-14
cg26019793	3.50864e-05
cg03824347	9.93373e-05
cg03762750	0
cg03432085	4.19191e-08
cg05963410	4.33658e-06
cg11694222	1.94214e-09
cg07221298	2.04377e-06
cg01110618	3.02529e-05
cg03457027	1.66513e-07
cg19289950	0.00478112
cg21400141	1.41488e-05
cg25202141	5.50622e-06
cg07244783	0.000237013
cg21817287	0.000133161
cg16485975	2.73073e-07
cg06895124	0.000135485
cg16486628	4.66552e-08
cg23430616	0
cg23214420	3.51031e-07
cg15782487	1.93667e-06
cg14392292	0.00241328
cg05655022	0.000252834
cg01052291	2.22548e-11
cg18669588	2.39205e-06
cg10274022	0.00105293
cg02487987	2.54134e-08
cg16370297	1.87787e-10
cg18813599	5.973e-07
cg11867495	0.000160678
cg11697953	9.81342e-07
cg18276145	0.00144989
cg18894049	0.00241324
cg03207054	8.01333e-05
cg13643240	1.55162e-06
cg05193407	8.68952e-05
cg20786104	0.00999083
cg07694162	1.9901e-05
cg09539530	7.95092e-07
cg26790505	3.48288e-12
cg01019514	9.04518e-05
cg03783594	0.000260304
cg07456681	0.00958302
cg24831264	2.65402e-07
cg02232367	5.3375e-06
cg21458196	0.000335698
cg26913155	4.92907e-10
cg03041510	5.44636e-07
cg02935826	0.00086693
cg18421806	0
cg11973903	2.93668e-09
cg05902246	2.80809e-12
cg05764470	6.87777e-10
cg13812538	7.59934e-11
cg01027113	1.55606e-07
cg07524137	1.46373e-05
cg22924838	0.000343771
cg01277952	7.91683e-09
cg20405811	9.05992e-06
cg15303237	0.00026065
cg14453281	2.30743e-08
cg13658458	1.44089e-08
cg16007753	9.14781e-08
cg09384276	2.00142e-05
cg16002810	7.08775e-07
cg21028565	7.48629e-08
cg21472468	4.98663e-09
cg22588978	0.000121246
cg11362681	8.78181e-07
cg09737884	0.000248391
cg14743206	0.000302695
cg16001384	1.10747e-06
cg07719599	0.000362204
cg23124382	6.17793e-05
cg27596828	1.68589e-06
cg26185056	3.32041e-11
cg07717274	2.29162e-08
cg10270798	0.00155831
cg01677826	1.28891e-06
cg14446033	0.00166902
cg15072451	6.59734e-05
cg05941682	0.000675054
cg11799650	0.000185146
cg15008251	1.21351e-05
cg22309910	3.55395e-08
cg25792410	0.00541088
cg00270497	4.31586e-10
cg11681117	1.31187e-06
cg07118262	1.77834e-09
cg20523219	3.80823e-07
cg16492597	0.00491089
cg01502588	5.03578e-06
cg26821433	4.67463e-07
cg04703617	0.000395047
cg12410310	0.000158942
cg25465322	0.00128499
cg03665912	9.18487e-05
cg14324502	5.5555e-05
cg14297504	6.86923e-07
cg16238675	2.03107e-10
cg22909423	4.214e-09
cg08258659	1.90137e-12
cg17580234	0.000298068
cg10739071	0.000691461
cg07593390	0.00306759
cg10186254	1.57299e-05
cg14730192	0.000511293
cg16942931	5.98757e-08
cg22132509	0.00641328
cg17305654	0.000496365
cg17944251	1.69954e-05
cg20936142	4.90689e-05
cg16895602	9.64141e-07
cg07495376	0.00121896
cg07197740	0.0035577
cg04098280	9.01944e-08
cg14278300	1.52531e-10
cg12704137	0.000337071
cg02163112	0.000476843
cg12493645	0.00181382
cg07061151	0.000354221
cg03309328	0.000173398
cg15192323	3.03976e-07
cg15696460	1.34439e-05
cg25558617	0.00235939
cg09516121	0.000282092
cg12977447	7.84818e-06
cg27065096	2.73849e-05
cg06847253	0.000120851
cg11588624	1.0249e-07
cg07328060	4.80589e-07
cg09447273	4.6493e-06
cg18195119	1.73335e-07
cg05200186	5.19576e-05
cg23156546	2.56712e-08
cg05804863	5.35189e-05
cg06683678	7.77055e-05
cg05909081	4.34572e-05
cg09325404	2.66508e-10
cg23739027	0.000798048
cg01300957	3.43452e-11
cg13048808	0.00153642
cg19483307	2.87372e-07
cg16308565	0.00270721
cg16669602	0.000267057
cg22795661	1.82286e-06
cg08961832	0.000441936
cg24426290	0.000250363
cg10971090	0.00200903
cg00002080	0.000759075
cg22606681	9.75549e-05
cg01833122	1.34677e-08
cg14073541	0
cg02833108	1.76413e-09
cg21464704	1.06516e-06
cg22554866	3.53512e-06
cg01886460	0.00017073
cg26624570	3.72395e-10
cg03202034	0.0015554
cg11442958	2.35157e-05
cg03628186	3.79146e-06
cg05417099	1.79882e-05
cg00926520	2.57666e-05
cg16732415	6.10414e-11
cg13990107	2.62432e-06
cg01089544	0.000247742
cg11542543	2.64889e-05
cg24238251	0.000266987
cg02752267	1.25894e-06
cg21547557	2.83782e-07
cg25478219	1.86231e-07
cg19418809	0.000140613
cg16410816	4.11529e-07
cg10425083	6.45979e-05
cg03390363	2.26059e-07
cg01514723	1.21811e-05
cg18605745	0.000564319
cg27010328	9.79578e-11
cg05273442	2.78085e-05
cg16195332	0.00173433
cg02454318	0.00365751
cg11156528	1.4442e-11
cg13585927	0.000430495
cg12902410	0.00118339
cg23486308	3.5659e-06
cg03925294	6.04371e-06
cg18452703	0.000106897
cg23713934	4.84466e-11
cg16139867	4.9514e-06
cg10710218	0.00191824
cg22112987	1.41822e-05
cg27468610	2.25925e-07
cg14595495	3.12485e-05
cg12619156	3.62266e-05
cg22961275	8.75941e-06
cg20211422	0.00111992
cg19933238	0.00205482
cg18359088	1.41273e-06
cg20797316	7.53508e-13
cg10030921	5.24513e-07
cg05335492	6.42919e-12
cg21153839	0.00115355
cg01058070	3.21682e-11
cg04445871	9.49086e-06
cg13875901	2.50017e-05
cg13298504	3.10862e-15
cg07037371	1.90081e-05
cg22922105	9.8051e-06
cg14287883	0.000635442
cg17187764	0.000133524
cg13260793	0
cg25827571	9.31115e-05
cg14640279	1.32983e-05
cg27362167	3.75905e-11
cg01849007	0.000494199
cg13733834	0.000275925
cg08213572	0.00151637
cg26276682	0.000527365
cg22151644	0.000168744
cg00765114	0.000510395
cg02474578	5.00167e-07
cg22583147	4.14777e-05
cg13934560	5.48636e-07
cg17463406	1.40324e-05
cg25654366	0.000406526
cg11878016	0.000123107
cg15671915	1.094e-08
cg17232603	1.79466e-09
cg16177445	0.00124963
cg02317055	0
cg18256192	0.0010591
cg23883465	1.18849e-07
cg17739531	0.000225194
cg09915729	6.35828e-08
cg23109450	1.23851e-05
cg08826345	4.39869e-07
cg12144265	0.000632052
cg02498382	0.000489755
cg10623221	2.71942e-06
cg24950749	2.4322e-05
cg14965979	1.64768e-05
cg12932733	2.67869e-06
cg27275642	3.0618e-06
cg14154655	3.77002e-11
cg03379993	0.000835695
cg25327212	0.00103541
cg07601312	6.75743e-08
cg25132349	0.000551048
cg26676696	4.0976e-06
cg22042908	8.7896e-06
cg21803139	0.000137549
cg17048645	4.33542e-13
cg15128785	5.89883e-06
cg10130521	3.61004e-06
cg22941974	1.26524e-06
cg22851406	6.12151e-06
cg04517258	1.71782e-08
cg12684621	4.08579e-05
cg15438558	0.00938325
cg23182633	0.00156304
cg04024637	4.66293e-07
cg08039560	4.53629e-07
cg21767504	2.67196e-06
cg07690127	2.80879e-07
cg15217061	4.74522e-05
cg16578831	1.44379e-05
cg08734241	3.41535e-11
cg20501159	0.00100487
cg17536125	0.000412184
cg06559355	2.03774e-06
cg14765220	9.96319e-07
cg09831796	0.000932364
cg19735045	0.00026846
cg10026009	7.193e-05
cg27645889	9.92493e-06
cg24989739	2.41615e-08
cg22652275	0.00136997
cg10412225	4.0674e-06
cg21355920	0.000987459
cg26805365	3.81586e-05
cg08997362	0.00136797
cg16162648	1.78803e-06
cg26722225	1.71761e-05
cg16434868	0.000162713
cg12885766	3.20531e-10
cg17211349	5.52803e-06
cg20904286	7.90296e-10
cg19392699	0.000107111
cg27052592	0.00163962
cg16354694	0.000221124
cg04898765	2.07873e-05
cg07657472	0.0011335
cg14664242	0.00679417
cg11783834	0.000210789
cg20006211	0.00698793
cg09740313	7.72715e-13
cg10490099	2.81377e-10
cg11403795	6.85922e-06
cg12381843	1.41784e-10
cg02444464	0.00303462
cg10732950	2.35795e-05
cg01566288	0.00018149
cg11476306	1.14327e-06
cg02882186	1.4401e-06
cg09842053	1.2711e-05
cg05633660	0.000227239
cg03490331	5.27177e-05
cg19972273	1.43922e-05
cg07393128	0.000271101
cg12364131	0.000790183
cg11382055	1.19567e-08
cg24706895	1.22586e-06
cg20692181	8.15552e-08
cg00044052	9.15491e-05
cg22338446	1.26565e-14
cg24539663	0.000731287
cg12229775	3.36664e-12
cg18846606	0.00223135
cg20708990	0.000108717
cg05075308	4.90501e-07
cg10346109	3.50726e-09
cg16566825	9.73666e-14
cg02438446	2.49414e-06
cg08918763	0.00160794
cg05923914	4.38933e-06
cg15799450	2.85541e-05
cg14292572	0
cg27155592	1.02794e-10
cg15072309	3.61753e-05
cg15066529	0.000417832
cg08430222	0.000697197
cg07659072	1.02141e-14
cg18757824	1.56529e-05
cg12765687	0.00032355
cg11804293	0.00675033
cg17290213	3.64567e-08
cg04398695	0.000410794
cg10090749	8.88087e-07
cg22698453	1.99743e-05
cg23346716	0.000303601
cg11435153	6.86682e-09
cg00058291	0.00312124
cg09041355	3.32115e-05
cg19943985	1.249e-08
cg17940902	0.000194721
cg05916684	1.47527e-05
cg24249248	0.000512866
cg01258108	0.00137532
cg14546619	1.84716e-07
cg11737081	0.000229547
cg10922915	0.000154345
cg04982781	1.89991e-06
cg00771218	0.00101355
cg08407409	9.47694e-09
cg03826826	2.66454e-15
cg26772255	1.41613e-08
cg22797450	9.55088e-07
cg10859789	6.66134e-16
cg01136261	1.18813e-05
cg12822029	1.73023e-09
cg08458733	0.0010108
cg10843827	0.000463794
cg12972086	7.81127e-09
cg16294045	9.34047e-08
cg27269572	0.000107114
cg18684442	3.29691e-11
cg11710891	2.14113e-08
cg11772072	1.72823e-05
cg22365023	0.00579015
cg00617346	5.88897e-05
cg07832442	0.00262491
cg18655894	8.37562e-06
cg02010152	6.67122e-12
cg19607474	1.15367e-05
cg04402351	6.72183e-09
cg19986431	4.47087e-12
cg11233828	0.000110316
cg02711128	0.000218148
cg23897667	0.00496818
cg08988698	4.54083e-09
cg06871646	4.62164e-06
cg07172701	1.46907e-11
cg26880200	0.00121701
cg15993786	2.61239e-08
cg03785827	1.7583e-07
cg04133658	1.0951e-06
cg15633107	0.000618818
cg21558485	0.000124739
cg10721855	1.05178e-05
cg24220959	4.51562e-06
cg22504031	7.75679e-06
cg18148255	1.2701e-13
cg08911171	3.3636e-09
cg25476208	3.79574e-09
cg10733063	4.9743e-05
cg02650767	3.24695e-08
cg14979477	0.00011959
cg02240748	5.73015e-05
cg19273746	3.77147e-09
cg11830461	5.07202e-05
cg08214407	6.07224e-06
cg12000587	2.82374e-07
cg19937496	9.26461e-06
cg26973029	0.000705376
cg10741660	1.35619e-05
cg19807694	0.00164936
cg05994226	0.000171775
cg15120863	9.63897e-07
cg16563454	0.000145701
cg16039979	2.22849e-08
cg09896762	5.05209e-05
cg16914352	1.69597e-07
cg06067377	2.02269e-08
cg10990509	2.8799e-06
cg12842517	1.3492e-06
cg09599633	0.00214524
cg09798673	0.000213861
cg18060115	6.456e-05
cg26969937	4.99506e-06
cg11368182	4.04013e-07
cg17437939	6.82832e-06
cg24765162	0.000302591
cg03872157	1.44329e-15
cg18496318	4.12054e-09
cg08830689	0
cg25622325	1.85712e-10
cg04101750	0.000456539
cg24480577	2.63986e-05
cg13347062	0.00037673
cg13826167	3.76878e-05
cg11264678	4.91061e-07
cg00797286	6.0206e-05
cg10868904	0
cg12519470	1.89303e-09
cg21167628	2.33848e-08
cg16459890	0.00146347
cg21155456	1.88863e-05
cg07603239	0.000479502
cg16881398	1.31032e-07
cg19499945	1.04701e-06
cg27061485	0.00109406
cg19353623	1.91899e-09
cg04100971	0.00020845
cg00764771	0.00439318
cg10259111	4.14496e-07
cg20055426	6.54379e-07
cg09052696	0.000331923
cg08273071	0.000179731
cg27210863	2.71887e-06
cg06632790	5.75037e-06
cg05413325	4.29298e-07
cg12541174	3.31258e-10
cg03146733	2.81773e-05
cg06975166	6.57961e-06
cg01996004	1.46288e-08
cg21015966	2.54421e-05
cg26889735	0.0015913
cg10401879	6.17132e-05
cg15787623	0.000717854
cg06343651	0.00246901
cg16804848	5.96428e-05
cg22099081	1.22911e-08
cg09589360	0.000133823
cg04517482	0.00051027
cg07140289	0.000197425
cg08999070	0.000391173
cg23968674	8.32502e-05
cg13652338	4.6252e-06
cg10032975	6.82013e-09
cg19194920	6.05759e-05
cg02523893	0.000442293
cg26705408	1.20584e-11
cg21293216	1.40221e-05
cg16072937	4.80594e-05
cg25315991	2.21719e-05
cg07308040	3.09147e-08
cg18510160	1.23485e-06
cg20708621	8.15643e-10
cg10153644	1.44284e-06
cg04672034	1.4106e-06
cg11043990	0.000235108
cg25502673	0.00023467
cg07229600	1.05377e-06
cg25924977	4.52692e-05
cg03806334	0.000271995
cg02976103	8.35222e-07
cg02687883	2.72336e-05
cg08595249	0.000373937
cg12981585	0.000291107
cg23384017	9.96014e-08
cg23679492	0.00153864
cg14046477	0.000636613
cg08721621	7.55956e-08
cg02389859	2.91308e-06
cg07721658	7.51118e-09
cg25736251	3.1412e-08
cg02144258	0.000249464
cg14491304	1.98075e-12
cg13966884	1.25011e-13
cg09077975	6.68124e-09
cg15509704	4.29776e-06
cg20340429	9.85599e-05
cg12402712	7.56608e-05
cg22947094	0.000259359
cg03619815	0.000104273
cg17127961	2.53809e-07
cg10825881	0.000196623
cg25960366	0.00321338
cg16803678	2.74441e-05
cg04987734	3.61934e-07
cg00772774	1.11299e-08
cg12253634	8.822e-10
cg04614625	1.34397e-05
cg25661571	1.21665e-05
cg00250751	1.50148e-07
cg15068079	1.15605e-05
cg03073189	0.000774555
cg14884491	4.71423e-05
cg26101468	1.89827e-05
cg01328472	6.94615e-05
cg21573117	2.96875e-11
cg22616379	1.99776e-07
cg11965452	3.77814e-05
cg01973155	0.000112967
cg24091195	2.50862e-05
cg13307782	1.44915e-05
cg09049861	1.01531e-07
cg01839464	6.19647e-07
cg25644174	2.24812e-05
cg10120616	0.000408178
cg06751002	9.22193e-05
cg25791839	1.95542e-06
cg04028616	6.36421e-05
cg04002950	2.14883e-05
cg13980920	5.6663e-06
cg01360627	1.09919e-08
cg18501230	3.27478e-05
cg21336938	8.1337e-05
cg23043844	9.55651e-06
cg17498635	1.77972e-07
cg09628216	2.18632e-05
cg16015829	3.51625e-06
cg09010597	3.36235e-05
cg01043759	3.51149e-09
cg01975858	2.97475e-06
cg05801088	1.36689e-05
cg09765797	0.000352274
cg13822335	1.81426e-08
cg02517883	0.000143613
cg05859088	0.00122229
cg11231751	0.00213212
cg27198497	4.20016e-06
cg16251280	7.21967e-08
cg21944373	6.51413e-07
cg21534771	0.000362101
cg18002116	0.000944003
cg19945354	5.6143e-05
cg01444058	3.339e-07
cg21702820	6.78565e-05
cg23124790	2.08847e-05
cg21136445	4.1045e-05
cg13294185	2.09319e-06
cg05091983	1.66251e-05
cg05880975	1.08646e-12
cg08092463	1.22125e-15
cg23143090	1.27658e-05
cg26780102	4.44089e-16
cg04534765	0.000155246
cg12326166	1.29737e-05
cg07220203	0.00475956
cg26575166	0.000162966
cg03462771	4.82626e-05
cg06410025	2.65293e-07
cg01222135	7.02402e-05
cg05551678	3.93685e-05
cg25165608	7.74603e-13
cg27004295	0.000855572
cg07268124	5.73601e-09
cg00101018	3.16403e-05
cg03178678	8.39115e-05
cg11234013	0
cg21708916	6.89224e-07
cg19407960	2.77556e-15
cg08423378	0.000307026
cg02041981	8.03461e-08
cg15233948	7.56759e-10
cg11210703	0.000487866
cg21885427	3.18745e-06
cg07305933	0.00672596
cg12660357	3.55111e-05
cg02362482	6.37063e-05
cg12785007	4.30957e-05
cg00417929	9.63555e-09
cg10056728	8.65974e-15
cg20342834	5.24034e-10
cg13219228	1.59858e-08
cg06460122	1.36111e-09
cg13567280	1.46355e-08
cg05021842	0
cg27063986	0.000922285
cg09854007	1.76393e-06
cg12172631	0.00131232
cg20116935	4.49484e-07
cg04162276	3.51595e-05
cg20061364	1.60238e-12
cg14184780	0.00168916
cg23506940	4.59244e-12
cg24053297	7.64954e-06
cg14956176	5.50548e-05
cg16756539	0
cg17552380	6.02566e-06
cg22536259	0.000772625
cg26674786	0.000111194
cg22228495	0.000140894
cg18307545	0.00022284
cg13050399	0.00550887
cg04880269	0.000131803
cg15347056	0.000151526
cg12378950	0.000604193
cg02108864	0.000151927
cg01775821	2.80831e-05
cg06024104	6.20121e-08
cg03635646	8.66233e-05
cg09294998	0.00763499
cg16986567	0.000203476
cg19160955	0.000368622
cg04338271	1.04525e-05
cg26931655	6.5212e-08
cg01131233	3.17291e-08
cg13714834	0.00265922
cg00814357	6.13676e-12
cg23821831	0.000470751
cg08310744	1.33656e-09
cg09889228	0.000160594
cg21942256	0.000180223
cg22385297	0.000259743
cg21403762	0.00270254
cg11300897	0.00176322
cg24070867	0.000304552
cg18089380	0.00131877
cg08790807	1.1865e-08
cg24558325	4.98332e-06
cg02255938	0.000261455
cg12438430	9.53053e-08
cg23403916	1.95459e-06
cg14624950	0.000221064
cg11749902	4.15269e-05
cg02002960	5.0124e-08
cg06287852	0.0014465
cg13917433	2.10803e-08
cg02411678	8.86718e-06
cg13702087	0
cg26913033	6.94889e-13
cg05774699	2.67965e-06
cg14772492	3.94245e-05
cg20278033	8.02374e-06
cg14014699	0.00105492
cg18729574	1.2102e-07
cg15509013	0.00134895
cg07869078	5.8668e-06
cg08245379	6.06494e-08
cg14420424	0.00193616
cg24399287	3.72808e-10
cg12901111	9.61264e-12
cg13246698	5.85384e-08
cg23418161	4.03063e-08
cg14731458	8.50109e-08
cg25612399	5.83749e-05
cg02436272	1.62972e-06
cg26369340	1.79962e-07
cg19737269	0.00293044
cg13276165	0.00178584
cg24308560	1.31917e-07
cg07755265	0
cg06833610	0.000119965
cg11993829	1.2701e-13
cg18513517	8.44756e-05
cg23295071	0.000861436
cg20351062	3.58872e-06
cg13341865	3.26925e-06
cg19788329	3.2527e-06
cg26853775	2.28883e-09
cg01953240	0.00243245
cg25957058	0.000819797
cg15451250	0.000297502
cg24439837	5.90973e-08
cg14539466	5.0468e-08
cg17669156	7.38215e-05
cg27185793	0.00088253
cg21618040	5.52891e-13
cg14524622	1.63265e-07
cg15319382	4.16612e-06
cg22655956	0.000610659
cg02710860	0.000206254
cg25164051	0.000166572
cg27103975	1.05324e-05
cg26183504	1.46004e-06
cg22867719	1.33883e-08
cg10210690	2.47807e-09
cg06492205	0.00562863
cg02766058	0.000142063
cg19470945	1.61388e-05
cg03249045	5.23764e-07
cg14805347	1.66533e-15
cg23813326	0.000724786
cg02872914	0.000334474
cg05380503	2.20478e-05
cg07875328	9.43112e-08
cg05334140	2.62918e-09
cg04577977	0.00197548
cg11279454	0.000235627
cg26196496	0.000198289
cg16465161	0.000365077
cg13637899	4.14515e-06
cg18395231	5.24025e-14
cg09134993	8.66141e-06
cg14046558	1.04291e-06
cg20343727	0.000218864
cg13090345	2.86894e-05
cg15635485	0.00374296
cg08966889	0.00199706
cg20962129	1.28162e-07
cg18075721	1.75982e-06
cg11027822	1.28426e-06
cg01434694	0.000393026
cg13185289	2.10852e-05
cg07527273	9.06064e-11
cg17874802	0.00386761
cg03187190	0.000363565
cg25765530	0.000161358
cg05498948	1.41988e-10
cg25193814	0.000769285
cg10823956	1.79479e-05
cg08610773	1.8523e-08
cg00254495	3.86963e-05
cg21503202	3.01674e-05
cg17103155	0.000356681
cg04572943	3.89777e-05
cg11182724	0.000452305
cg22992279	0.00284387
cg21761702	3.60294e-05
cg02004860	2.16463e-07
cg13079221	1.67399e-08
cg25957688	7.53501e-05
cg11003725	1.84021e-11
cg04174134	0.00379884
cg17290581	0.00530029
cg24970054	3.41612e-08
cg23185751	2.52561e-08
cg03774288	7.79575e-07
cg07909418	0.000521062
cg13196143	0.000436564
cg22821554	0
cg26564240	0.000111464
cg22370326	0.0040673
cg26600312	3.35603e-08
cg02372744	2.09552e-06
cg18441479	4.18039e-06
cg00794526	9.96905e-05
cg23099851	0.000233609
cg12368694	8.5121e-06
cg00211630	0.000240508
cg19854322	6.55567e-05
cg00525931	0.00271449
cg06890761	0
cg20038477	3.02273e-08
cg00063284	0.0013919
cg03345938	0.000527102
cg10967350	0.000242076
cg07972309	0.00012609
cg16919680	1.38667e-12
cg22385325	1.17523e-11
cg13453110	2.21115e-05
cg03525741	0.000650354
cg13793166	0.00030848
cg13566552	0.00118038
cg27428297	4.44089e-16
cg06062998	4.07168e-06
cg17096881	9.32775e-09
cg22455944	0.000611056
cg08125767	1.62759e-13
cg16490596	2.4869e-14
cg06808259	8.62653e-06
cg01572050	7.68344e-10
cg12987815	3.61644e-09
cg08116915	6.14137e-09
cg03057953	3.6196e-05
cg24420093	1.11022e-13
cg04721807	4.09449e-09
cg17155499	8.56674e-05
cg06852032	0.0003224
cg21188242	3.98718e-06
cg25452067	4.90355e-05
cg08217163	1.94632e-08
cg27239408	0.00018157
cg26942952	0.00142654
cg24061208	0.000228482
cg05605377	1.09826e-07
cg14961391	6.98788e-05
cg13571852	2.97482e-05
cg16427307	6.34361e-05
cg24639690	0.000124814
cg23562381	8.94628e-05
cg18055565	2.39815e-10
cg22237653	2.23202e-06
cg03841832	0.000300608
cg03323397	7.33367e-05
cg06896937	9.68801e-07
cg22847375	0.000641197
cg14248598	5.58238e-05
cg18772739	0.000126634
cg22714966	6.4526e-05
cg20035380	0.000186574
cg21130170	0.000108769
cg24882220	3.79474e-06
cg05017001	7.73257e-08
cg09021647	0.000225675
cg19622792	0.00958725
cg16590794	9.26902e-09
cg13062097	0.000751794
cg04471202	1.60996e-09
cg18629042	1.12292e-10
cg24195524	7.25123e-08
cg11426224	0.000379041
cg03820688	0.00481014
cg12298872	6.30853e-06
cg18207214	0.000188889
cg07286689	5.37264e-05
cg04481417	2.83003e-09
cg16445006	3.16636e-13
cg12905869	0.000636658
cg24673385	5.72826e-05
cg07902030	4.37552e-05
cg18494181	9.28585e-06
cg13847437	7.04555e-06
cg23896919	0.000882845
cg07723951	1.16573e-14
cg00138766	0.00157615
cg09043250	0.000901804
cg00090632	0.000353951
cg01292175	0.000231522
cg08504214	0.000398965
cg11531491	1.22168e-05
cg08568146	8.33019e-05
cg00432884	8.28665e-08
cg05653018	0.00022085
cg12855331	1.75231e-06
cg12010464	0.000472932
cg02128040	5.407e-07
cg05274128	9.07623e-08
cg13162615	0.00107768
cg08650128	0.000959972
cg24652114	1.41535e-06
cg11752152	6.62803e-07
cg07280097	0.00474056
cg00583797	0.000653761
cg11270206	0.00305744
cg09098545	4.48774e-08
cg25378674	7.17452e-11
cg12778084	0.000267657
cg27315556	0.000117858
cg25557227	6.9931e-05
cg24133051	0.00013289
cg18280758	7.96938e-05
cg13138919	4.80027e-05
cg00007127	0.000194693
cg08596532	1.46785e-05
cg24116886	0.000452968
cg27308507	8.86694e-10
cg20635146	2.35043e-08
cg10981727	0.000330898
cg25325752	1.39782e-05
cg20444539	0.000219098
cg25965774	0.00156125
cg23692648	0.000144316
cg13636174	1.04145e-08
cg24794490	6.72651e-06
cg13196806	5.55565e-09
cg09004195	0.000356115
cg22365266	1.36996e-05
cg17122222	1.20305e-06
cg02558622	6.46479e-10
cg20609803	0.00662246
cg09187087	4.88532e-07
cg08661992	8.16494e-05
cg23087661	1.52452e-07
cg18237178	3.50794e-09
cg21480654	8.10897e-07
cg06648455	1.45141e-06
cg00403484	8.76604e-06
cg06417806	9.04364e-06
cg05572157	4.85412e-07
cg12426833	1.11022e-16
cg02125210	3.74211e-05
cg24555841	0.000354613
cg07034515	2.43889e-05
cg02619001	6.10235e-08
cg02157552	0.000311606
cg24810353	2.6775e-05
cg00445257	4.15688e-10
cg19025524	9.74482e-05
cg03088458	4.41483e-05
cg15349849	1.62537e-05
cg10338066	0.000180869
cg00691081	0.000203546
cg07768268	1.10558e-05
cg19091719	2.04679e-05
cg03167633	0.00142241
cg15408020	2.847e-07
cg08066140	0.00121597
cg08210975	4.74206e-06
cg22895463	0
cg24971846	0.000256631
cg16951984	0.000992198
cg26771320	0.00159314
cg06097717	1.22975e-08
cg23367857	1.11022e-16
cg14255621	2.59702e-05
cg00865774	6.44056e-05
cg06531870	3.50788e-08
cg05321721	1.54496e-05
cg18422586	5.14972e-06
cg27631877	0.000110526
cg05930034	6.85495e-10
cg15476723	1.05092e-05
cg14553545	0.00148609
cg21449177	2.84614e-05
cg16793394	3.12143e-05
cg22434034	1.44629e-09
cg04980144	4.45085e-07
cg01121106	9.27341e-07
cg07728579	8.01774e-08
cg05649446	0.00104109
cg00996827	7.37101e-06
cg13432102	1.03345e-07
cg07388254	1.58558e-10
cg12296219	0.00157816
cg16533901	4.1237e-05
cg02379079	2.38744e-07
cg23740610	6.25013e-06
cg14709543	0.000401244
cg03721352	8.42205e-11
cg25207791	8.2122e-06
cg02188612	7.41923e-06
cg16957577	1.65893e-05
cg02400001	9.24151e-09
cg22614521	1.53908e-05
cg22424581	0.000168809
cg12101634	0.000115132
cg18306374	1.39378e-07
cg12404216	0.00120755
cg23724020	6.63393e-08
cg09895893	4.42605e-07
cg14066090	1.08551e-05
cg17362066	2.21971e-07
cg06518618	1.68904e-07
cg13363072	0.00360554
cg16666206	6.88805e-05
cg01320433	9.4369e-15
cg09479400	4.22995e-14
cg21598428	9.70236e-05
cg24375690	0.000403196
cg13689390	4.73524e-09
cg05451359	0.000188365
cg22861969	0.000407521
cg02763822	2.73097e-11
cg14474570	1.01551e-06
cg02028758	9.02124e-06
cg25027788	9.42601e-05
cg02304370	5.82275e-08
cg18563140	2.06794e-10
cg13319396	7.53497e-06
cg10741308	5.61159e-05
cg11069824	7.42253e-09
cg10841979	0.000182192
cg14448588	1.79432e-10
cg15373332	0.000483026
cg07436859	6.56488e-06
cg03098022	8.39247e-05
cg00696472	2.102e-09
cg25562047	1.36223e-05
cg11347840	1.56158e-05
cg08370869	1.06136e-06
cg00634968	1.36839e-07
cg08371391	0.000732164
cg08667782	1.0135e-05
cg09485866	2.82395e-10
cg21800193	2.80821e-08
cg02827650	5.91731e-05
cg21451623	1.95275e-06
cg24501493	1.80805e-05
cg05020257	2.53555e-06
cg00003578	1.18619e-05
cg24060890	1.48777e-06
cg00004806	2.09542e-07
cg01630686	0.00304192
cg21028785	0.000303375
cg12167564	0.00016614
cg01734240	0.000257497
cg26133767	1.94968e-06
cg22499809	2.44672e-06
cg01270241	4.56918e-05
cg03492327	5.1961e-09
cg08357269	0.000846489
cg17504042	0.00367177
cg26828835	0.000127689
cg19959061	1.42777e-06
cg15419378	0.00217257
cg12370917	4.06541e-12
cg20223206	2.25826e-05
cg19318380	1.96484e-05
cg04789201	2.95092e-09
cg01049782	3.59756e-06
cg13539678	0.000953947
cg05335563	0.00227589
cg26431824	4.38232e-05
cg06449731	0.00179231
cg07206827	1.18831e-09
cg21681212	4.53778e-07
cg19403377	8.95521e-05
cg19220555	7.58598e-07
cg23217628	9.32308e-08
cg13392022	0.000518014
cg02259723	0.0055425
cg13526527	9.35584e-05
cg20391365	2.34309e-06
cg12280471	1.39997e-11
cg14715946	1.59733e-07
cg04850961	2.9865e-14
cg26853659	1.35656e-06
cg02211474	1.85434e-05
cg10278025	5.31468e-09
cg11120161	0.000758446
cg05544500	1.13243e-07
cg03889700	0.000208127
cg11186468	1.6843e-05
cg16803837	0
cg18085843	3.22265e-06
cg22925508	4.68301e-09
cg24555615	1.16662e-12
cg04818421	7.89629e-08
cg20739984	2.19913e-12
cg07018648	0.000125326
cg13095300	1.11022e-16
cg04893219	0.00879214
cg01102379	9.12191e-11
cg26218412	3.39601e-05
cg20323072	6.99778e-05
cg03180724	1.75099e-07
cg25668058	2.07335e-05
cg15847341	0.000230395
cg05162564	0.00246719
cg08876458	0.000219514
cg06911630	2.60618e-06
cg10454572	3.54192e-08
cg16384774	0.00778767
cg20455774	0.000172977
cg17836247	1.9984e-15
cg03093276	8.48122e-11
cg22612792	6.42597e-13
cg17101595	1.91985e-07
cg13856584	1.64744e-10
cg22379609	6.1073e-07
cg21861651	7.24057e-07
cg02509943	0
cg01077235	7.82885e-05
cg00480389	6.06943e-08
cg16223546	0.000230551
cg07943927	2.02179e-05
cg00273504	1.56721e-05
cg25605005	0.00287621
cg27137360	0.000296902
cg02048545	0.000326639
cg15905630	3.4189e-06
cg06638935	0.000114144
cg23611207	1.46061e-06
cg09924998	8.74519e-05
cg05898636	7.37299e-13
cg19412793	0.00014334
cg06407172	2.94744e-07
cg24723140	6.87006e-07
cg06638979	0.00025505
cg06690899	0.000268086
cg01371776	4.29769e-10
cg08529345	2.53105e-08
cg01496075	0.000294423
cg13307554	0.000421615
cg20650505	6.90913e-06
cg27202075	2.65907e-06
cg22098076	0.000120197
cg26168057	3.68395e-05
cg02798899	1.87374e-06
cg15206555	1.18115e-06
cg14603031	0.0036076
cg01824618	3.34954e-13
cg10142396	0.000294472
cg01724130	7.09653e-07
cg26917447	4.37951e-08
cg08324612	0.000107982
cg01739845	6.98057e-06
cg08996986	6.47194e-06
cg05417489	1.43867e-05
cg23697796	1.54326e-06
cg11338426	0.00251385
cg02176460	3.73644e-05
cg10503199	6.10909e-07
cg02722713	3.43947e-13
cg20856164	1.41362e-07
cg23095286	2.47987e-06
cg09821328	6.90431e-07
cg21743182	0.000545544
cg06629252	4.39391e-07
cg06644655	1.7486e-13
cg05208249	1.11497e-08
cg08805287	4.30803e-09
cg05013677	2.26889e-10
cg26591319	1.62206e-08
cg26507427	3.13507e-09
cg09303645	0.00107809
cg02395762	9.98495e-05
cg03716937	1.63665e-05
cg11498487	0.000568214
cg21195620	4.88395e-05
cg05329280	3.99237e-06
cg05872387	1.91769e-05
cg11177680	1.12885e-09
cg15832270	0.000163635
cg01394525	0.0003355
cg00597621	0.000175828
cg23665603	5.95028e-05
cg08842388	3.47074e-05
cg10148216	0.000216891
cg24809024	0.00218475
cg25541708	0.000195154
cg08846455	6.27824e-06
cg20977160	4.0728e-05
cg09287086	1.1727e-07
cg08249371	2.29159e-06
cg27576584	1.86418e-11
cg22762409	9.4689e-07
cg21502834	4.61241e-10
cg21749556	5.71532e-08
cg08802533	2.05184e-05
cg18092479	0.000110569
cg11591516	9.02501e-05
cg23964739	0.000471772
cg03358769	0
cg13758186	1.50579e-05
cg19436320	2.99828e-06
cg14170545	0.000760449
cg25984124	1.02237e-05
cg07716131	6.18624e-09
cg11822175	0.000397894
cg18124900	4.76279e-05
cg14037728	4.47988e-08
cg14849262	9.90942e-05
cg18213495	0.0043461
cg04642050	4.7054e-08
cg17663463	0.000492225
cg04538695	2.27971e-09
cg06007320	0.000568216
cg02365760	3.5994e-11
cg09162916	0.00212652
cg14800712	5.84117e-05
cg02872930	7.45802e-05
cg10957370	8.20899e-06
cg04020722	2.1918e-07
cg06254281	0.00632459
cg15910676	0.00302282
cg04545079	1.45974e-06
cg27227663	5.57992e-06
cg09160330	1.2039e-08
cg22110888	0.000338877
cg26038547	8.99736e-06
cg11915641	0.00258287
cg17755535	2.83769e-05
cg09371890	6.7829e-07
cg01975035	0.000141127
cg19299291	9.56526e-05
cg20054309	3.96893e-09
cg00092301	2.54682e-11
cg23150800	0.000479237
cg11999309	1.85278e-07
cg11065036	1.97329e-07
cg10634257	8.09435e-07
cg14456629	1.99924e-08
cg02560255	6.84761e-06
cg08842004	7.4448e-09
cg06583355	1.55424e-07
cg11581719	7.93917e-09
cg26797756	1.30261e-08
cg10606029	0.000291837
cg20828084	3.3058e-12
cg05148404	2.46697e-10
cg14621495	0.00247587
cg21933495	0.000270273
cg01410314	0.000102884
cg13607161	1.62914e-12
cg26152600	0.00044799
cg01639151	5.70657e-11
cg04487945	1.18889e-11
cg07890457	1.53072e-07
cg03616544	1.49427e-09
cg23575815	4.31836e-11
cg01492860	5.81675e-07
cg10433327	1.15954e-05
cg10315303	5.1048e-05
cg25144149	7.66958e-05
cg02662491	3.46515e-11
cg03567760	1.52442e-05
cg06118587	3.01915e-05
cg19855622	0.00238918
cg23939978	8.46248e-10
cg25166357	8.09037e-06
cg22666598	4.27213e-05
cg15796783	0.000254528
cg23920515	3.21506e-05
cg23373166	5.96914e-05
cg14495597	8.87901e-06
cg12217675	3.20565e-08
cg12402823	9.15526e-05
cg05206321	0.000180968
cg24609100	6.96435e-05
cg25531857	0.000115904
cg23009355	0.000218379
cg04352534	0.000206017
cg19617160	2.68614e-08
cg27594626	1.22354e-08
cg14652665	0.000108862
cg16881603	0
cg27062038	2.09306e-07
cg04569594	0.000243316
cg27628370	3.18555e-06
cg16103458	4.94901e-06
cg05065602	0.000687658
cg22629727	1.22563e-06
cg04644195	5.55112e-16
cg03456799	0.00132414
cg20863771	2.50233e-08
cg12600692	5.75303e-08
cg07747616	0.00248717
cg24311677	8.09529e-06
cg22259765	0.000112023
cg16590070	4.973e-05
cg04409153	1.13137e-07
cg16269755	0.00101615
cg16359663	8.32256e-12
cg12358054	7.83274e-06
cg01595262	2.22045e-16
cg25440894	0.00608614
cg03237648	0.000536304
cg23725924	0.000238783
cg11040636	4.5732e-06
cg12811901	6.66134e-16
cg26503179	0.00219051
cg17725680	0.000707488
cg03401118	2.16571e-05
cg14744141	0.000496808
cg22931310	1.62099e-10
cg24248505	0.00399569
cg00120329	2.23318e-05
cg17150856	0
cg04277084	0.00066251
cg12073083	0
cg19007988	0.00193684
cg20129975	1.51647e-07
cg23138179	7.38922e-06
cg12227898	2.95982e-07
cg17625891	0.000341771
cg27418868	1.8301e-09
cg08050907	8.4759e-05
cg10443237	7.72086e-09
cg06940405	1.25289e-12
cg00474657	4.88849e-07
cg03725044	0.000362357
cg23381885	0.000210537
cg12662576	2.01205e-05
cg18709765	0.00150039
cg26420606	0.000728972
cg07284339	0.000185867
cg13123962	0.000174244
cg15418322	8.3128e-05
cg10589216	3.29736e-13
cg13096580	1.50626e-06
cg00866241	2.03508e-10
cg22249932	3.89133e-13
cg07380200	0.000916983
cg00047117	0.000279278
cg13275321	1.04557e-06
cg13767245	8.20283e-06
cg10177799	1.33801e-10
cg17777307	0.00110325
cg04145275	6.27178e-06
cg13576904	3.23346e-07
cg13279009	4.10466e-07
cg23735405	0.000451492
cg21370074	0.000171703
cg22287622	4.00059e-06
cg13233583	0.00706398
cg25121292	8.43431e-06
cg11114579	9.308e-06
cg06430387	1.12692e-07
cg00933176	2.44198e-07
cg19971739	6.6806e-06
cg13013232	0.000163476
cg07744648	1.45246e-05
cg13753639	4.49607e-12
cg08641888	1.11022e-16
cg20597575	4.1801e-05
cg10047755	0.000476318
cg11638980	4.06339e-06
cg05496913	1.04983e-06
cg19223883	0.000196862
cg09046979	0.000736721
cg12049688	5.1978e-05
cg02212545	4.60692e-07
cg16555541	7.75993e-09
cg12030231	8.9415e-06
cg14322391	4.33991e-05
cg16627782	0.000852644
cg11452679	1.03825e-06
cg01054375	1.00128e-05
cg20378131	1.30784e-13
cg07798250	0.000129185
cg12010837	0.000264543
cg18894460	0.000221094
cg19254163	1.10268e-06
cg17049621	6.80311e-09
cg05413991	1.32943e-08
cg14634313	0.00269569
cg10065823	0.000368693
cg00541956	0.00182033
cg15719052	3.46208e-11
cg14412159	0.00489878
cg13779243	2.0045e-06
cg08398359	0.00127842
cg24488281	0.00117389
cg17082640	2.37732e-05
cg00251802	1.2812e-13
cg21221314	0.000355383
cg24926052	0.000512942
cg08538738	0.000124456
cg04232128	5.41381e-06
cg00732850	3.44298e-08
cg06090934	4.70128e-06
cg18123385	5.75412e-06
cg15468071	1.43873e-07
cg00752478	2.26936e-07
cg25029689	7.20594e-09
cg22818306	6.8645e-07
cg10006515	2.57221e-05
cg20970205	7.04633e-06
cg15064964	4.98044e-08
cg07004714	2.23424e-06
cg04140215	1.1003e-06
cg03725699	6.00633e-05
cg17251114	0.00149891
cg09498077	1.24737e-06
cg13586026	1.15099e-05
cg10205928	0.000172829
cg04622480	0.00237016
cg11726795	0.00116911
cg26569649	3.90444e-08
cg24163418	1.51222e-06
cg04603130	0.0014044
cg09974235	3.62694e-11
cg04402891	2.70208e-06
cg04574552	0.000137575
cg23393417	7.09181e-08
cg06275363	0
cg00873414	0.00227216
cg13645767	1.04344e-09
cg18588247	0
cg11508528	1.12879e-05
cg18827332	4.01531e-05
cg25502142	2.22045e-16
cg03188064	7.05825e-08
cg25913642	1.64518e-08
cg02572713	1.01784e-05
cg17137405	0.000478055
cg20682754	2.66454e-15
cg13515074	2.7843e-06
cg13164814	1.06414e-05
cg08715148	2.1047e-06
cg17672614	3.2544e-06
cg02623469	9.26756e-06
cg11168974	1.80832e-05
cg19408827	3.5615e-05
cg12237269	4.25524e-09
cg04305977	4.01607e-09
cg16069079	1.51301e-08
cg14311880	6.95334e-06
cg08258457	8.56195e-06
cg07423146	1.31664e-07
cg17059181	7.1321e-05
cg05605144	2.15187e-09
cg21327712	3.19901e-05
cg07809547	0.000141158
cg00572650	2.88077e-05
cg22637865	0.00177967
cg17830209	0.000118545
cg03874536	2.44672e-05
cg20290390	2.9373e-07
cg17681994	5.66214e-15
cg16273485	1.68782e-05
cg17187459	0.000264687
cg09750474	0
cg15216925	0.000144273
cg15011019	8.63171e-11
cg21844795	0.000214874
cg27175910	6.38173e-05
cg09333221	3.57115e-06
cg01011898	5.69274e-07
cg08926287	8.42255e-09
cg09794722	0.000850849
cg17535831	5.37546e-07
cg06616710	0.000193697
cg23217965	2.22045e-16
cg23816737	0.000166254
cg06592658	0.000603975
cg01845996	9.67747e-07
cg11858707	0
cg11958961	1.65095e-05
cg22487352	0.000612844
cg05089925	0
cg17545301	0.000103979
cg26542383	0.00128414
cg11355846	7.43103e-06
cg02004723	2.2008e-12
cg10765212	7.75501e-07
cg16915916	0.00150511
cg08478125	7.44313e-05
cg09169617	0.000221311
cg08069058	2.893e-05
cg17953869	2.6921e-09
cg17497015	3.2594e-06
cg01169085	7.60789e-08
cg21061310	6.23521e-06
cg01571928	5.7021e-07
cg20125501	1.86133e-11
cg22018084	0.00122809
cg06567447	0.00199944
cg00147225	8.84731e-06
cg17730048	1.00672e-05
cg07614521	0.000356261
cg18172310	2.15639e-07
cg10503133	0.00350234
cg12446198	0.00366846
cg18965654	0.00252154
cg04212127	6.31708e-09
cg04328472	0.000442267
cg01714342	9.83381e-07
cg27269002	0.000179606
cg02800464	6.51612e-06
cg04365696	7.10095e-07
cg10420159	0.000899695
cg05608281	0.000139532
cg17142072	0.000145845
cg07655487	0.000205127
cg25058232	2.0876e-06
cg13670878	0.000448131
cg14006893	3.04937e-05
cg23108539	5.52561e-05
cg20553072	2.77151e-06
cg14974938	4.57397e-09
cg15838760	2.27676e-10
cg18439298	3.47662e-08
cg24353088	1.38648e-07
cg14648237	0.00187496
cg11358199	2.48026e-08
cg04286823	0.000237475
cg15081344	0.000128155
cg14763577	7.73256e-07
cg04198075	2.35353e-05
cg16688500	1.01928e-06
cg12055259	8.70908e-07
cg20967802	0.000515181
cg26719625	2.17898e-05
cg22351216	4.02751e-06
cg00059879	7.39136e-07
cg18174678	5.33869e-06
cg08614412	0.000470011
cg27447874	0.000108099
cg25970230	0.000956493
cg11746996	0.000198478
cg13147878	9.31165e-07
cg13473196	0.000518743
cg07825270	1.22123e-07
cg24877198	8.43969e-12
cg03527663	0.000610073
cg08224787	0.000396676
cg00795261	1.40305e-05
cg25304620	3.00962e-07
cg13578652	2.23689e-06
cg13709043	2.96253e-05
cg27300125	2.41713e-07
cg25462229	0.00298222
cg25324235	5.21052e-09
cg13666232	5.22958e-05
cg26534468	2.08855e-08
cg16521917	9.32658e-06
cg20212077	0.000269213
cg02058521	0.00477575
cg06798772	0.000172364
cg02593612	0.000912011
cg06094043	1.20177e-10
cg25263912	3.32872e-05
cg19607845	0.00140883
cg04362074	1.11022e-16
cg14825187	0.000520308
cg03684216	3.60364e-08
cg17701942	0.000115172
cg26446674	7.69428e-08
cg03468882	1.60171e-05
cg26475740	0.00177945
cg05607089	3.11317e-05
cg14548858	8.87458e-05
cg13636014	2.45158e-06
cg11647944	1.10502e-06
cg26442903	4.56509e-06
cg15832062	1.00053e-06
cg25884126	9.86704e-06
cg09720874	0.000401329
cg06612119	3.64909e-06
cg07230959	1.57195e-06
cg08629372	2.33865e-06
cg19835837	0.000508231
cg12830590	0.000101009
cg00919738	0.000942687
cg04650977	6.17028e-07
cg03506656	2.21118e-09
cg24388852	1.59125e-06
cg11044033	5.18208e-12
cg13681940	8.42263e-09
cg16209776	2.66522e-05
cg02518591	1.51939e-08
cg06877486	0.000760164
cg03613662	0.000377016
cg09225503	8.75394e-05
cg10447033	5.33058e-08
cg15824600	2.25115e-05
cg15720900	0.00386693
cg26551412	7.32843e-07
cg27402429	1.0587e-05
cg24919063	0.000130579
cg02095865	7.99133e-05
cg10123945	7.79159e-05
cg07165756	1.03498e-09
cg16892022	0.00013675
cg01709977	0.000311304
cg19553563	4.58427e-07
cg07053546	0.000104132
cg00584323	0.00387346
cg02496607	1.85351e-06
cg01187997	0.000895189
cg00375970	0.00062899
cg02386599	5.00703e-08
cg08239694	1.80528e-05
cg09561662	2.24918e-06
cg22573117	0
cg24255115	3.23754e-05
cg16463452	0.00277202
cg02407808	3.0702e-08
cg21632224	1.25625e-05
cg11390842	2.40268e-06
cg07445299	0.000351698
cg02255488	8.85315e-11
cg18427820	1.83149e-06
cg06244019	5.85904e-06
cg16175418	0
cg02920604	0.000254733
cg24004256	3.6007e-05
cg19142089	4.7572e-05
cg14279121	2.75263e-05
cg27196496	0.000176459
cg03002856	3.30682e-07
cg11168433	0.000512042
cg06909300	0.000217143
cg15224626	2.50422e-08
cg24182240	0.00310728
cg01821022	0.00508622
cg01865952	0.000104847
cg06484448	8.66071e-07
cg16475709	0.000371466
cg05177805	0.000304841
cg08609285	1.60501e-05
cg02785458	9.11042e-07
cg00061368	1.7212e-05
cg01023982	7.59e-06
cg17294461	5.8205e-05
cg12258037	0.00305896
cg13711394	7.3343e-06
cg06269806	0
cg13451000	2.15787e-10
cg08172212	0.000151045
cg05720226	0.000389774
cg14863074	7.79652e-08
cg01302546	5.03026e-07
cg17698860	1.78836e-05
cg26915786	3.95834e-08
cg01997241	1.06496e-05
cg23344769	3.31275e-09
cg03803008	1.7208e-06
cg00726147	4.90104e-07
cg14399884	6.32051e-05
cg07660891	0.00245879
cg21399301	1.15301e-06
cg24889122	1.11333e-05
cg01295034	1.46388e-05
cg08522272	2.95439e-05
cg23269715	0.00266192
cg02905554	1.68362e-08
cg12020338	4.39719e-07
cg05406635	1.28313e-07
cg06840144	0.000380697
cg10318253	5.67036e-07
cg21463898	0.000615741
cg18703567	5.61579e-08
cg15384623	7.39078e-06
cg06932760	5.18583e-05
cg01183510	0.00184314
cg06786612	0.00222633
cg25486949	0.000187533
cg03901910	0
cg00698646	2.22045e-16
cg20996887	0
cg22687497	3.52319e-06
cg23316886	1.23908e-05
cg06134905	4.95261e-08
cg11141830	1.5522e-05
cg15467185	9.00258e-06
cg09080874	9.2316e-07
cg02222733	2.39753e-07
cg18335796	1.18684e-05
cg22181540	0.000803478
cg19665213	0.00312284
cg00604209	5.59417e-05
cg15215753	3.79546e-06
cg02527150	4.69825e-09
cg10348204	1.64835e-06
cg17474785	5.41072e-08
cg14573448	7.77659e-06
cg19250932	1.11008e-05
cg18158719	0.000220424
cg13069985	5.33639e-08
cg11500681	9.31264e-05
cg01262045	6.93025e-07
cg19975933	1.51323e-07
cg21906976	5.33567e-10
cg15658203	4.43209e-05
cg10128998	0.000161141
cg06084159	9.56611e-07
cg12744145	1.74942e-06
cg07123579	3.43788e-05
cg18575608	4.30862e-07
cg26152480	0.00633907
cg12953827	2.24799e-08
cg04062087	0.00460387
cg04607261	7.36219e-05
cg15345697	2.58557e-08
cg00170217	9.08134e-07
cg06538448	0.000466143
cg21430465	8.77964e-13
cg24576960	0.00764404
cg09503361	2.86193e-05
cg22881367	3.8996e-05
cg26070272	2.27362e-05
cg10214820	2.89506e-06
cg07978287	0.000263912
cg09637963	7.76432e-11
cg02862885	0.00213242
cg10787904	2.46054e-07
cg26456404	3.99741e-07
cg15713498	7.12994e-06
cg15667493	0
cg05315141	0.00104142
cg26013046	3.24392e-05
cg11998431	3.10936e-06
cg17157723	3.88627e-05
cg19853386	6.6204e-05
cg23449544	3.4496e-09
cg18276124	3.82623e-06
cg22070401	2.19947e-05
cg09601343	0.000252579
cg05198819	4.90686e-08
cg01069159	0.00019888
cg27259391	7.5463e-07
cg25472264	0.000265312
cg06353919	8.97005e-07
cg14264937	3.86179e-05
cg16977035	0.00198034
cg07435095	6.51281e-07
cg16141752	0.00495661
cg17504239	1.26603e-07
cg15210809	0.000895038
cg10754002	7.89526e-09
cg21061811	0.000189414
cg04026178	1.24225e-06
cg00877303	0.0076875
cg10344783	1.02622e-05
cg09464404	1.24388e-09
cg26596975	0
cg15262876	1.37277e-07
cg15377630	4.37448e-06
cg26827532	0.00546799
cg12808160	6.15439e-06
cg01538975	5.37111e-07
cg16432835	0.000674774
cg04165291	0.000204654
cg14585799	0.0038856
cg25368836	1.54573e-09
cg18912553	0.000510672
cg05251573	2.07801e-06
cg04962185	3.54202e-05
cg00036732	6.66134e-16
cg09885921	5.55995e-07
cg06818937	0
cg21655039	0.000595756
cg25644556	3.1589e-06
cg13690837	3.45317e-05
cg24889998	1.67814e-07
cg23288535	6.41372e-05
cg03515267	1.17066e-05
cg11036811	5.83533e-05
cg08126789	1.01696e-13
cg13262301	3.77337e-05
cg24755977	0.000553058
cg13985414	4.21885e-15
cg15756241	4.61361e-05
cg24192058	7.61018e-05
cg03320646	6.98979e-08
cg18887776	7.82083e-05
cg05116876	1.15988e-07
cg26423932	0.000105688
cg24320290	4.70356e-06
cg17540105	0.00437385
cg02813355	0.00172839
cg12023513	0.00520793
cg09224817	0.000114993
cg00151191	7.44188e-06
cg19840811	4.4713e-06
cg23244376	0.00822294
cg00121346	0.00221604
cg12560772	4.61225e-06
cg15810640	8.13414e-09
cg08462340	0.000151226
cg00032355	0.000136962
cg06295238	0.000152396
cg11152302	0.00312107
cg10895130	5.1583e-08
cg10956335	8.29305e-08
cg00848461	8.32896e-05
cg24349610	5.75778e-06
cg04738877	1.3489e-06
cg25381737	4.83535e-09
cg16688536	0.000245067
cg16981938	2.78386e-05
cg09056845	0.000617245
cg09282324	4.69925e-05
cg10296835	2.95671e-06
cg12258454	2.78781e-11
cg01687558	0.000349884
cg15277220	2.94745e-05
cg06652369	3.30665e-05
cg19851124	5.9336e-05
cg04507312	4.24194e-09
cg08484676	3.84382e-05
cg15245400	3.49849e-07
cg07451097	0.000207918
cg24213830	0.00249653
cg16307490	6.9304e-09
cg13586889	0.000318025
cg04044631	7.47245e-07
cg00215011	8.90773e-05
cg22231902	3.55684e-06
cg21131022	4.86759e-06
cg18840931	0.00111818
cg24261825	5.55747e-11
cg22856976	3.08469e-05
cg16144576	5.59425e-09
cg01085105	0.00377948
cg25088279	5.03038e-05
cg02307647	6.38161e-10
cg26250046	5.74508e-10
cg15727285	8.44001e-05
cg02035766	0
cg03481077	1.56373e-08
cg14532892	1.02252e-06
cg11207969	2.89956e-06
cg01738638	0.000310053
cg08717425	5.13582e-08
cg11341159	4.66294e-14
cg01137368	7.05082e-05
cg20732120	3.11657e-10
cg19534919	4.8872e-13
cg22618405	1.50644e-05
cg18125208	7.78075e-08
cg19107642	2.8525e-06
cg12892219	4.4161e-07
cg07163295	1.55031e-07
cg07588082	3.89513e-07
cg22715220	1.55744e-07
cg19762075	4.32856e-09
cg20759047	1.46875e-07
cg12189962	1.94412e-06
cg15326161	2.76446e-14
cg05000431	0.000602648
cg01929855	4.99022e-07
cg24892092	1.18492e-08
cg01275664	2.53099e-07
cg06818746	1.99875e-05
cg14097631	0.000629192
cg05317405	2.12161e-11
cg21836919	0.00455642
cg25631863	2.34257e-14
cg18420708	5.68451e-06
cg04820773	2.24907e-05
cg05995220	0.000379409
cg19841740	2.28693e-07
cg16261875	5.5157e-05
cg04732303	1.25629e-05
cg24477102	2.92481e-06
cg16629749	0.000176755
cg26841929	1.05563e-07
cg10589840	1.28602e-05
cg09005548	0.00227046
cg01129246	0.00163109
cg13495994	2.73949e-11
cg17200498	0.000114394
cg00198926	1.90726e-10
cg06294679	2.7826e-07
cg04643108	9.36086e-05
cg02607763	0
cg14522658	1.81511e-05
cg05194509	3.61465e-06
cg19560758	0.00368988
cg23903035	8.58864e-08
cg12323824	1.25774e-06
cg16028336	0.000305291
cg21540530	6.27867e-05
cg23678985	3.67143e-06
cg01444374	0.00012292
cg10350231	7.43226e-06
cg04004897	5.03886e-06
cg03962288	0.000511996
cg16105687	0.00118325
cg18933958	6.52688e-05
cg21274570	9.81548e-13
cg08950299	0.00240427
cg27536168	3.13008e-05
cg14151288	0.000193077
cg00307066	2.88183e-05
cg08011798	5.60349e-06
cg02357623	3.37695e-06
cg21942827	0.000249567
cg10154998	9.83668e-05
cg12478384	7.26371e-06
cg03409880	1.01344e-05
cg05147343	1.13238e-07
cg06035250	3.49631e-05
cg11523134	1.57579e-06
cg00347500	2.25254e-05
cg11926800	3.33899e-06
cg02383197	1.3172e-06
cg23689219	2.31617e-11
cg22138597	0
cg03913174	4.72228e-09
cg00181820	6.45813e-06
cg18793512	2.75052e-09
cg25801636	8.58008e-06
cg00315242	0.000320283
cg09974774	0.000105673
cg17672923	2.82874e-10
cg27348266	1.11022e-16
cg02358653	3.85019e-07
cg18406010	2.42888e-05
cg03738770	2.58877e-06
cg10857841	4.22956e-10
cg17951817	0.000743409
cg01114915	0.000855574
cg24907075	2.27067e-07
cg17223615	4.40058e-06
cg24293126	5.93432e-07
cg10019477	7.185e-08
cg26693679	1.20252e-10
cg17353895	5.33701e-06
cg23457386	8.87225e-08
cg09982347	3.69433e-08
cg02115302	1.46407e-10
cg03534770	0.000202824
cg07961282	3.37501e-05
cg00820637	1.54023e-05
cg13628881	0.0099172
cg10369653	4.44425e-05
cg20759273	4.65628e-13
cg24388310	0.00407671
cg25066857	0.000261013
cg02144152	0.008402
cg00372774	5.49989e-11
cg13285696	1.59286e-06
cg14371514	3.2141e-07
cg00216205	4.32987e-15
cg20452975	3.61551e-05
cg19811157	4.06801e-10
cg02446309	0.00108545
cg07601136	1.54817e-05
cg08606534	4.3185e-05
cg02387010	1.07057e-10
cg15911493	0.000224907
cg11563399	1.05002e-05
cg02149727	1.62365e-06
cg14214548	1.94312e-05
cg09739904	1.52683e-06
cg01777594	2.43769e-10
cg15216497	0.000602253
cg11907437	2.92123e-05
cg21852757	1.57933e-10
cg08627619	4.52444e-05
cg13640670	3.3245e-10
cg18366449	2.32389e-06
cg25464681	0
cg21800306	5.38011e-05
cg06044945	0.000164135
cg27287703	3.63802e-05
cg02101451	1.19023e-07
cg10643333	8.50554e-06
cg10517173	0.000296039
cg19916714	0.00582903
cg16288117	3.89942e-05
cg22960171	3.82139e-06
cg25499044	4.69709e-05
cg09974566	1.48137e-12
cg20447273	4.75686e-12
cg25901559	2.73145e-05
cg20630683	0.00232091
cg04914574	5.42877e-07
cg04281965	1.79972e-08
cg15173270	1.65803e-05
cg00399776	1.28844e-07
cg12072789	0
cg20994742	0.000187951
cg02001115	0.00620532
cg22747707	0.000465515
cg27314352	2.75368e-07
cg20612822	4.68675e-07
cg01728830	4.79524e-06
cg02849693	3.49998e-06
cg02512395	0.000724014
cg13367810	9.73143e-06
cg16804747	0.000357864
cg16064896	2.13399e-08
cg16443143	0
cg14114297	0.00248081
cg01722868	8.61366e-07
cg17192902	0.000392789
cg07870999	2.64419e-06
cg16860551	2.37738e-10
cg03719984	1.31567e-05
cg08695416	2.66567e-05
cg07981140	6.68106e-07
cg14338590	1.01829e-06
cg21687671	3.58878e-05
cg09781650	2.59061e-06
cg00594282	5.41659e-08
cg13923516	2.61898e-06
cg13658902	0.000141785
cg06281928	0
cg07285403	0
cg15606894	2.57874e-06
cg23104481	0.00480277
cg18350619	0.0005784
cg21127109	0.000616955
cg23883630	0.000127584
cg21725878	4.54981e-06
cg20543683	0.000364225
cg13063274	2.23427e-08
cg12787968	0
cg21601364	5.75633e-06
cg14533336	2.6471e-08
cg12483588	7.24064e-10
cg02190175	1.15207e-07
cg14080566	1.2526e-06
cg02360002	0.000431351
cg20154287	5.882e-05
cg27594493	3.9136e-07
cg26216433	0.000327664
cg27491228	7.08429e-05
cg21873153	0.000323522
cg16337574	5.26869e-10
cg23986918	0
cg08051604	5.1105e-05
cg00786335	0.000491551
cg05181747	1.05426e-05
cg17540496	3.38126e-05
cg12707723	0.000339601
cg21649013	0.000304097
cg06391473	0.000130978
cg00303210	0.000190363
cg23802920	8.13901e-07
cg02150060	4.75065e-06
cg17464250	0.000291025
cg04070057	6.426e-08
cg00928122	2.10153e-06
cg02169279	1.30644e-07
cg21175685	3.34234e-07
cg25951210	9.62382e-09
cg21322235	0.00174307
cg08620044	2.96534e-09
cg01015012	9.28045e-06
cg01062938	3.56329e-08
cg14786212	4.8108e-11
cg23515952	6.23315e-07
cg23523480	8.85524e-05
cg06267082	8.98913e-07
cg02459086	0.000415002
cg10720287	2.77994e-06
cg09750057	2.51346e-08
cg00672490	4.37488e-05
cg05287169	0.00578068
cg24258886	1.62467e-09
cg02461985	5.42807e-07
cg25528806	0
cg11736167	6.9086e-05
cg24969261	0.00050451
cg05406265	0.00020923
cg08361089	7.47845e-05
cg16520712	0.000287397
cg09134261	2.09168e-09
cg14903444	1.54241e-07
cg00986580	6.90092e-12
cg06990080	0.00025589
cg17278906	3.28832e-07
cg26264536	0.000523226
cg15391425	1.06176e-05
cg15492035	1.04975e-08
cg00468042	0.00113713
cg12798977	2.90629e-05
cg25803918	0.000895698
cg18899355	2.67564e-13
cg00597221	2.51682e-10
cg18944702	0.000101571
cg25266170	0.000120328
cg07582070	1.76051e-05
cg11127915	0.000437056
cg22477971	7.46297e-05
cg18664260	6.86248e-05
cg22019242	0.00216337
cg27444414	0.000543121
cg25929113	0.000365817
cg19628642	0.000881745
cg13564621	2.11167e-06
cg06291627	7.90891e-07
cg08987989	0.00271889
cg06925422	6.16062e-05
cg21787176	4.41815e-05
cg17727502	9.88098e-07
cg06172217	7.85858e-05
cg09247437	2.5272e-06
cg13271333	0.00183825
cg12393791	0.00060868
cg00327947	0.000548187
cg23175613	0.000300222
cg17603188	1.03213e-08
cg19431346	1.35806e-06
cg12849108	5.45774e-07
cg08523903	3.77476e-15
cg07136023	0
cg09338136	0.00106124
cg14256493	1.17269e-06
cg20956114	7.46984e-07
cg10670452	9.87991e-05
cg13770569	1.72324e-05
cg09314280	0.000199162
cg16558770	0.00248346
cg12460598	0.000263796
cg19985636	9.0043e-07
cg11177698	0.000134151
cg19419451	2.69755e-06
cg16345521	5.72214e-09
cg05595469	6.76527e-06
cg13661243	9.7231e-06
cg12776061	0.00046506
cg01146726	2.78496e-05
cg06351140	1.20829e-09
cg00200230	0.000173773
cg07380452	4.0681e-06
cg07176842	0.00043276
cg18478037	3.35407e-05
cg08485511	2.28279e-06
cg01077379	2.9045e-10
cg05726854	9.97503e-06
cg01535449	1.77323e-06
cg04758306	0.00066105
cg18533525	3.60318e-05
cg10402581	3.9821e-06
cg20236424	0.000127675
cg21210531	3.20634e-06
cg23645091	2.83051e-07
cg05197247	4.63912e-08
cg05953296	0.000781619
cg25744932	0.00125615
cg08480340	0.000417724
cg25222673	6.27866e-08
cg05191034	4.13139e-05
cg13949717	1.05563e-05
cg24431872	1.23153e-06
cg13695309	8.52062e-06
cg21213506	5.81618e-05
cg13054321	2.00023e-07
cg14817765	1.67544e-05
cg21931317	4.00614e-06
cg00983697	6.42829e-06
cg13049624	2.74663e-05
cg26582706	0
cg06191553	0.000325109
cg06071094	2.79111e-06
cg02844324	3.24698e-06
cg04738888	8.57645e-06
cg05416809	2.8729e-05
cg08518715	3.03491e-11
cg25678716	0.000468192
cg13588922	0.00146224
cg13782363	0.000334844
cg18344397	1.36096e-08
cg00780666	9.99178e-05
cg25403608	5.91327e-05
cg02874930	0.00104105
cg08566298	1.64141e-06
cg19918448	2.82759e-05
cg21745307	2.36621e-06
cg02576448	9.83768e-05
cg19009309	0.0019769
cg18977724	1.75204e-08
cg00674569	2.16562e-07
cg02003565	0.000218134
cg05367863	5.22071e-05
cg15037937	9.45219e-07
cg19684880	9.13372e-06
cg06566952	5.91765e-05
cg26493009	0.00501001
cg06476171	7.19224e-05
cg27217350	9.83003e-05
cg18138671	9.81865e-07
cg01869028	0.0020983
cg08378884	1.81472e-05
cg18067428	1.29896e-14
cg19027611	0.000421546
cg19950888	0.000154291
cg22695707	3.35243e-05
cg17330843	0.000210374
cg22872860	0.00175335
cg01326206	8.09768e-07
cg18795133	0
cg02969038	5.96823e-05
cg05555111	0.00110481
cg06534427	1.15572e-06
cg10419590	8.63896e-11
cg03472349	1.25888e-12
cg11216917	7.37629e-09
cg02558626	0.000258551
cg26725813	7.46322e-08
cg15350899	1.41552e-05
cg01363534	0.00581301
cg07703515	1.10373e-10
cg01646042	2.45794e-06
cg11625420	4.27774e-07
cg07299295	0.000820201
cg07631801	6.2974e-06
cg20900924	1.48547e-06
cg26299415	0.000177364
cg09931724	0.000138829
cg16281582	0.00235883
cg25262427	0.00010168
cg17750760	0.00201846
cg08675802	4.43233e-08
cg07166874	0.0011268
cg27224986	0.000287718
cg20027419	1.79151e-05
cg17165890	0.00139158
cg13595655	2.92472e-05
cg18318818	7.75795e-05
cg19459470	4.14732e-06
cg08728819	0.000113885
cg24233265	0.000460884
cg17897796	2.63355e-09
cg14788242	0.00193574
cg20429748	3.98346e-06
cg18663602	8.20833e-07
cg26698347	0.0010268
cg17367948	9.77558e-10
cg21331791	4.96936e-13
cg22373622	0.000548548
cg09942045	0.00403795
cg03264106	3.54749e-05
cg00221709	5.43999e-06
cg13904968	2.7036e-06
cg20482223	4.11112e-05
cg16634193	6.6208e-07
cg09762120	1.20393e-07
cg09727358	0.000253002
cg00019759	0.00479039
cg15329179	4.50899e-07
cg15245598	9.06706e-05
cg23971170	6.32899e-11
cg10993086	5.07123e-10
cg00098268	2.48801e-13
cg07165256	1.45588e-06
cg05175803	1.67179e-07
cg13710556	0.00182917
cg11257595	0.000868335
cg22023257	2.8475e-05
cg05809516	9.08053e-05
cg07896091	4.41558e-07
cg17085941	8.69114e-05
cg08034835	1.0575e-05
cg12485906	0.000295513
cg26409237	1.93179e-14
cg14693360	0.000237661
cg00917094	0.000152638
cg26510778	1.12019e-06
cg22064357	4.25898e-11
cg14827924	6.8029e-06
cg06194738	0.000156748
cg24146618	4.1327e-05
cg27159979	1.27969e-09
cg21582240	6.59142e-06
cg20662717	3.90799e-14
cg03061223	1.63837e-07
cg23213991	0
cg24303123	8.00988e-06
cg24390913	8.05018e-09
cg13799856	1.05915e-06
cg10376161	0.00438118
cg05976716	4.85926e-07
cg17240233	1.11606e-06
cg23195200	0.00018919
cg16483329	8.24253e-05
cg17106526	8.78463e-05
cg11519073	3.18002e-07
cg25003366	0.00030942
cg22750960	0
cg27482129	7.61504e-05
cg21407367	0.002349
cg06713488	3.20503e-05
cg09749364	9.73808e-05
cg11479256	9.67318e-09
cg08498987	3.05375e-08
cg00748072	0.00677299
cg15747566	5.16372e-08
cg04324158	1.10647e-07
cg20453212	0.000152495
cg07143462	0.0026162
cg09519972	0.00338295
cg24873280	1.37465e-06
cg24776221	4.35324e-07
cg10693631	0
cg17322359	9.16295e-05
cg06334667	1.75462e-09
cg12798711	8.97198e-05
cg19025272	1.66926e-05
cg02842293	2.03618e-08
cg24073770	2.93339e-05
cg10858553	8.07118e-09
cg14131313	5.22437e-08
cg10585806	0.000316858
cg20968071	0.00917711
cg13123591	1.10476e-06
cg15787009	7.49916e-06
cg13437307	7.91919e-05
cg24445167	4.21269e-06
cg13637193	0.000493564
cg21028916	0.00135856
cg08327920	3.8853e-09
cg26315457	5.93137e-10
cg10891461	0.00518248
cg20894329	8.35757e-05
cg02698507	0.000268197
cg03132134	3.14084e-07
cg03401464	9.13172e-09
cg06708378	9.05866e-10
cg07537164	4.69941e-06
cg16190644	0.00533871
cg00152942	0.00532383
cg26682251	4.47989e-11
cg25122395	4.36684e-12
cg09765463	4.49352e-12
cg18020869	5.02318e-05
cg21136163	0.00554237
cg10393578	8.5205e-06
cg21370007	0.000479227
cg26902098	0.000118845
cg03151089	1.28625e-05
cg22027573	1.23901e-10
cg15844638	3.61527e-05
cg23085346	3.13234e-06
cg17489748	0.000140911
cg12743600	8.08531e-05
cg02938256	0.000202241
cg13952840	0.000270719
cg13644626	1.28737e-08
cg14299044	2.29609e-06
cg02505487	0.00158864
cg06284438	8.02981e-09
cg15435481	1.56827e-06
cg25808225	1.92975e-06
cg05954213	2.08929e-07
cg00741060	6.42135e-06
cg12647020	0.000727971
cg17207559	2.22045e-16
cg09116774	5.91527e-05
cg12341859	5.70934e-08
cg21316899	1.48025e-11
cg14043121	0
cg04358037	1.52492e-09
cg02618357	7.90349e-05
cg14652403	0.000163876
cg19993845	5.94598e-05
cg00747184	0.000584219
cg18548381	0.000192724
cg24457337	8.52221e-06
cg07554758	0.00045032
cg23984491	2.69518e-06
cg27598576	0.00224865
cg12315848	1.02248e-06
cg05475386	0.000701799
cg11344997	8.36546e-06
cg22330497	7.16575e-05
cg06418867	6.17381e-09
cg11805806	2.5538e-05
cg13121670	0.00028689
cg25475470	1.85407e-14
cg03788287	0.00451557
cg22486928	0.00179895
cg09916174	6.9252e-06
cg16925992	4.35095e-06
cg06501470	5.70966e-09
cg18431486	1.71354e-06
cg12582690	0.00202559
cg00540792	9.43072e-10
cg26165197	1.2587e-05
cg17610933	0.000109167
cg13384284	8.87679e-10
cg03426349	6.58101e-05
cg14552766	4.27961e-05
cg01352933	4.84269e-06
cg01314530	0
cg25518132	9.57193e-06
cg20153863	0.00927383
cg05870991	1.00407e-06
cg03642380	5.22668e-09
cg20239330	5.64953e-05
cg18904552	1.05734e-07
cg02192230	4.63158e-10
cg01554357	0.000262751
cg02579706	0.00197662
cg11846580	0.00120601
cg13394169	3.87906e-07
cg11409022	3.29144e-07
cg10606176	2.83336e-10
cg21886807	7.38324e-05
cg08817048	0.000126808
cg09568833	1.07075e-09
cg04558948	1.5712e-05
cg17359449	6.03463e-06
cg25170478	0.00245465
cg00114937	0.00270047
cg07675682	3.6344e-07
cg06024207	1.57494e-08
cg26520487	0.000525136
cg04595190	4.60781e-11
cg14729679	4.88734e-05
cg09516959	7.21561e-07
cg05070710	0.000707669
cg24755176	0.000156338
cg24032888	4.10638e-05
cg22778132	0.00197546
cg26469982	0.000260443
cg04555063	7.91669e-05
cg19325180	3.54808e-05
cg03836052	0.000261965
cg15294391	0.000577076
cg23704642	9.2525e-06
cg07864639	5.65992e-13
cg26892353	7.60995e-09
cg11228744	7.68426e-09
cg09075398	0.000227948
cg05313495	0.000346087
cg19433118	5.40859e-05
cg13089044	3.08642e-14
cg12944534	2.70868e-07
cg25027863	0.00198014
cg17517841	5.69026e-11
cg02179529	3.53073e-12
cg07104163	0.000514493
cg10150764	0.00692743
cg24886799	0.000141038
cg12371345	3.60838e-07
cg19850329	0.000170405
cg21229510	2.27329e-12
cg23681745	7.11034e-07
cg00692974	0.00255148
cg16947299	1.07854e-06
cg27455781	0.00144214
cg14342707	0.0017856
cg16536918	9.75797e-05
cg03614377	0
cg27313686	1.2818e-05
cg00419159	1.95527e-08
cg24429333	0.000165208
cg06162198	2.30285e-06
cg19403190	3.28265e-06
cg14614211	4.12694e-05
cg20078462	0.000180467
cg27214458	5.30124e-09
cg27223250	5.81232e-07
cg09387982	0.000147781
cg24039471	1.0634e-09
cg14871588	3.60491e-10
cg03258351	0.00304609
cg17329901	4.01872e-06
cg07305270	4.96136e-06
cg07685795	0.000347402
cg10375898	4.88559e-07
cg09981964	1.32314e-08
cg14963865	1.35803e-06
cg07055479	2.51155e-05
cg03744743	6.8986e-05
cg08324862	4.3812e-08
cg10203317	8.60191e-05
cg10635122	1.24454e-05
cg17367078	0
cg13705774	7.87706e-05
cg03946667	0.000517613
cg25220990	4.57312e-12
cg14765646	1.38088e-10
cg18819445	1.01654e-09
cg00647022	8.41054e-08
cg22149824	7.02374e-07
cg00924460	0.00462481
cg00769600	0.000600205
cg00625354	0.00357782
cg18139074	3.08795e-10
cg16298882	1.75643e-09
cg02346141	5.04225e-10
cg02829654	1.18731e-05
cg14831325	1.02367e-05
cg09067967	2.22039e-10
cg07439061	1.78306e-10
cg06224916	3.33674e-05
cg13437726	0.00409179
cg01761758	0.000130261
cg14288486	0.000288787
cg07433642	1.05976e-09
cg27178677	0.00148826
cg00129785	1.77636e-15
cg05264357	0.00154219
cg13124675	0.000150179
cg00688487	0.00044364
cg23342001	0.000759729
cg07112562	3.47818e-05
cg24532066	5.32435e-05
cg06899329	1.21576e-06
cg14087416	5.88127e-07
cg26495179	1.12639e-06
cg20547759	5.63147e-07
cg13802740	1.29194e-07
cg26317921	4.30701e-07
cg23344523	0.00172756
cg01500760	7.14692e-08
cg15571231	1.30587e-06
cg20828897	0.000654979
cg26549034	6.9159e-08
cg15127938	0.000563174
cg20841748	4.17042e-05
cg10375300	5.66196e-10
cg17677988	2.47765e-05
cg19388557	9.22133e-11
cg21011649	1.51037e-07
cg20325547	3.5478e-06
cg11462499	9.33615e-07
cg08087447	0.00079188
cg25028077	3.39643e-07
cg14632902	3.71658e-05
cg25761771	8.23125e-05
cg23712347	5.63217e-05
cg10376731	3.69298e-05
cg06123011	8.09348e-06
cg24297049	2.40641e-12
cg25066938	3.96841e-05
cg15020502	0.00034351
cg21013710	7.10158e-05
cg14717212	0.000670208
cg16443014	4.44089e-16
cg14372937	3.05529e-05
cg06759559	0.00116937
cg10053369	0.000542007
cg01344473	0.000188532
cg14222701	0.000268835
cg14526021	4.15174e-06
cg10369888	7.28428e-09
cg01728939	0.000398304
cg06754340	1.60522e-05
cg17324089	2.54288e-08
cg23192403	0
cg05478601	0
cg26005973	9.0397e-09
cg04144515	0.00059387
cg22238627	0.00408281
cg26835531	1.38101e-07
cg04839764	0.00254781
cg00291292	0.000108865
cg08789253	9.80611e-08
cg25010149	9.29648e-07
cg21679510	0.00334952
cg02234235	4.12259e-12
cg26327528	6.00333e-07
cg17310601	1.76793e-05
cg16224968	7.50511e-14
cg22800007	6.54716e-06
cg15792713	2.43139e-14
cg03649060	1.70819e-05
cg08168884	1.97752e-05
cg27321311	0.000455756
cg16803548	0.000513814
cg21916555	3.81765e-05
cg04541854	7.09478e-08
cg15615645	0.00266602
cg10770187	0.000636518
cg18475789	1.05998e-07
cg08733582	5.28143e-05
cg12585232	1.46306e-05
cg19021961	4.14162e-07
cg25887955	0.00772729
cg21334129	0.00541858
cg03061177	0.00160169
cg11305924	0.0037002
cg13910651	1.74386e-09
cg09726972	5.53679e-06
cg08890678	2.44688e-06
cg15082870	0.00119074
cg16096176	2.00136e-05
cg11520493	0.000327177
cg27567083	0.0002296
cg27430239	1.7884e-05
cg01954480	0.000838583
cg14840850	1.0897e-05
cg13286116	0.000298647
cg17413846	7.50551e-08
cg04548705	3.63401e-05
cg18757267	1.02581e-07
cg05157360	0.000359515
cg11931220	1.05231e-05
cg10769178	3.14809e-05
cg12713525	2.73514e-09
cg15693937	8.72341e-06
cg22754921	6.86713e-07
cg20709136	9.23048e-06
cg13599248	3.48018e-10
cg25186140	1.47453e-07
cg18869485	4.333e-08
cg03892812	1.92746e-06
cg16549497	2.41627e-05
cg23110005	2.06619e-07
cg06239513	2.13163e-14
cg21029560	0.000130392
cg19207930	0.00439571
cg12521316	1.55321e-06
cg10324059	0.000359564
cg00012576	1.0456e-08
cg16375358	7.04388e-06
cg17357274	1.1785e-05
cg04290427	1.48271e-11
cg15933979	0.00634602
cg27191564	8.42598e-07
cg05251359	6.16931e-05
cg08528486	2.09281e-05
cg14429861	6.49653e-08
cg08962594	0.000201666
cg16472542	0.00152337
cg00978517	0
cg17503085	5.03917e-06
cg14022475	1.44258e-05
cg06194010	2.49335e-05
cg00090697	6.7725e-08
cg09367817	0.000865642
cg25516230	4.22476e-08
cg03365629	0.000493173
cg00153693	1.15463e-14
cg06975035	1.09223e-09
cg12565853	0.000421173
cg17681491	0.000466529
cg09598552	6.66134e-16
cg13466700	0.00241552
cg12254783	5.39042e-06
cg04656734	0.000584253
cg25438652	3.17495e-11
cg07818329	0.000117917
cg17369991	0.000424377
cg26190892	8.16471e-08
cg06295514	1.15919e-06
cg12731785	3.94461e-05
cg23942914	1.14462e-10
cg11860533	5.77761e-09
cg20849818	0.000217404
cg10661615	2.3296e-06
cg03777083	0.0001588
cg27584190	2.6049e-08
cg03306368	2.68724e-06
cg23024727	0.000726352
cg07701579	2.83106e-05
cg20323915	5.54755e-05
cg02105346	4.39453e-06
cg17389519	1.51071e-09
cg19886655	2.16363e-05
cg06763484	0.00100972
cg08655071	3.97412e-10
cg08556891	2.67634e-05
cg25184832	1.44263e-09
cg20566439	8.37327e-10
cg25247976	1.98545e-09
cg17458967	6.86161e-05
cg14932313	0.000132599
cg14039301	3.64914e-06
cg24921262	0.00014945
cg25639298	1.68652e-05
cg11999255	0.000235658
cg22467932	0.000790432
cg17110349	8.42976e-06
cg05011258	0.00066151
cg09709474	0.00261242
cg11717705	4.19126e-07
cg02434051	0.00122943
cg15992100	0.00080793
cg27579591	8.99281e-15
cg08122140	0.00103587
cg10530171	2.93072e-05
cg17635041	4.78099e-05
cg19518674	5.40134e-05
cg16469889	2.71708e-08
cg26915343	1.58228e-05
cg16583375	7.14563e-06
cg26443106	4.57053e-09
cg08359777	3.10862e-15
cg01167697	6.0622e-09
cg13579932	8.94689e-09
cg27066930	6.88529e-10
cg22236276	1.7338e-06
cg27163692	0.00206133
cg23068621	0.000128325
cg17198937	0
cg26485878	0.00133053
cg12669464	0.00293246
cg13312533	0.000191475
cg03049501	0
cg09406960	1.74484e-06
cg04712654	7.14426e-06
cg06465033	0.000559027
cg15111531	5.99483e-07
cg09892262	1.17264e-06
cg07876450	2.54085e-05
cg13668450	0.000386704
cg16127617	9.7738e-07
cg08045042	9.98823e-05
cg26164879	0.000322394
cg19921377	0.00027688
cg01726498	7.35114e-08
cg22335013	0.00217918
cg20221575	5.57505e-07
cg14771689	0.000406264
cg18915194	9.25256e-06
cg10809832	1.85777e-07
cg18710798	0.000188941
cg20779552	2.33188e-07
cg10440011	0
cg26369794	5.45315e-06
cg23817265	7.17894e-07
cg15875137	0.000286513
cg16912029	2.932e-10
cg03755566	2.54399e-05
cg24478034	0.000145781
cg26977749	0.000958468
cg25828372	5.47394e-05
cg01247490	0.00107389
cg01038738	0
cg00681365	1.21237e-06
cg15162876	3.01635e-06
cg03123689	4.22422e-06
cg16365421	0.000112839
cg06905162	1.31867e-06
cg03611147	0.00126445
cg06719589	4.05787e-12
cg06283610	0.000510355
cg14142627	0.000487679
cg20178507	1.08644e-08
cg07610367	0.000664078
cg07248315	5.10619e-10
cg08631004	1.61362e-08
cg06058944	6.67532e-06
cg21677566	0.000901119
cg05487266	1.31498e-10
cg05701192	1.75895e-05
cg10514538	0.000253697
cg08472766	0.000274464
cg02910011	4.68709e-05
cg21233550	5.91362e-09
cg19984931	0
cg05750898	1.37934e-05
cg11472217	5.84928e-11
cg06629935	2.41298e-06
cg11715991	0.00429129
cg08986203	0.000118387
cg24110639	5.84155e-12
cg22068740	2.10124e-05
cg12152185	0
cg17074641	4.65389e-07
cg15723956	0.000336432
cg09311056	0.000115516
cg20681798	6.86623e-05
cg16376000	9.06232e-05
cg19996406	5.57634e-10
cg24637364	0.000118358
cg08185576	1.33033e-05
cg05933765	2.78526e-05
cg14953666	3.45338e-06
cg16347155	0.000165
cg26345042	0.000379276
cg05269534	4.1765e-06
cg03451750	3.33067e-16
cg21502250	0
cg00969119	7.53014e-09
cg11488840	0
cg04282497	0.000531526
cg13100038	3.31971e-05
cg16210375	4.41135e-05
cg15137369	0.000121388
cg22071944	0.00476189
cg05104523	0.000155601
cg12018752	1.99945e-05
cg22792014	3.55271e-15
cg07236912	0
cg08229127	1.68985e-06
cg17829017	1.62691e-06
cg25827157	1.57761e-07
cg22815582	1.61513e-06
cg05611939	0.00388876
cg08769368	1.91185e-11
cg01170240	4.22674e-05
cg23855818	4.27673e-11
cg02114341	3.58115e-05
cg24591034	2.01679e-05
cg13311390	1.13882e-06
cg14847215	3.09752e-14
cg21334106	1.26798e-07
cg06292444	0.000232765
cg06984201	0.000183405
cg22641149	1.4091e-06
cg15128727	0.000353788
cg00467679	2.44714e-07
cg09398647	8.15984e-05
cg05037811	6.63404e-06
cg18987833	1.43424e-07
cg08909156	0.00738635
cg26872224	0.00190329
cg17831149	1.17227e-08
cg23407395	3.05455e-05
cg08326337	2.0113e-06
cg11681681	4.47983e-05
cg14167766	0.000210958
cg13459734	0.00026103
cg14286373	2.22045e-16
cg01844497	9.42249e-05
cg25103185	6.88396e-10
cg21160622	7.64996e-11
cg15622955	0.000461677
cg07229749	8.07132e-14
cg19576843	9.72215e-05
cg10373944	2.03892e-12
cg04908608	0
cg22707857	3.40961e-06
cg15009540	0.000573432
cg10090836	4.12196e-08
cg20050477	1.27229e-09
cg04578023	3.85512e-06
cg16084313	4.57828e-05
cg04689398	5.75126e-06
cg24054272	1.15542e-07
cg23562011	0.000359131
cg05376228	0.00811655
cg06923775	2.73131e-06
cg22755785	1.15002e-06
cg26410311	5.72532e-05
cg04064160	4.15101e-06
cg00572560	0.00052004
cg08717891	0.00029935
cg01678472	0.000638825
cg19808408	9.09609e-05
cg02658218	6.29202e-07
cg09012071	0.00454091
cg10394117	0.0042714
cg25909885	8.96684e-06
cg06873351	3.22198e-12
cg23989110	0.000354661
cg08930413	0.00308585
cg21678461	1.9898e-06
cg18588461	7.71937e-05
cg25077481	2.02771e-12
cg01700921	1.98424e-06
cg25426742	9.31595e-06
cg19459962	3.37486e-06
cg12681370	0.000138095
cg18849593	0.000280938
cg00348836	1.58932e-05
cg07200498	2.27341e-08
cg21619781	5.48945e-05
cg08302639	7.74132e-07
cg21593496	0.000915468
cg15859008	0
cg17926665	0.000167101
cg10962660	1.20371e-05
cg11734411	0.00025465
cg26130139	3.31719e-07
cg21423413	1.92109e-06
cg21155834	0.00131981
cg04108334	4.49748e-05
cg00023808	8.17851e-09
cg06083252	2.38331e-06
cg07504763	0.000187132
cg19771746	9.97154e-05
cg03147310	2.23415e-05
cg08454922	6.68354e-14
cg20322563	2.7211e-07
cg17640684	0.000207404
cg20879720	8.98473e-09
cg03147907	6.87991e-05
cg09640555	6.18994e-12
cg05616442	4.37314e-05
cg26072930	0.000227066
cg17672311	1.23736e-05
cg16004006	0.000626191
cg17216830	6.04699e-05
cg01966061	0.000947431
cg27602277	0.000778003
cg05766136	0.000253716
cg12445438	2.8589e-08
cg01491225	0.00314033
cg17666715	0.00044731
cg20739864	1.39548e-05
cg14406878	3.818e-06
cg23785163	1.11022e-16
cg07007780	0.000322942
cg13755795	0.000194468
cg00119597	0.00649434
cg12080659	9.85736e-08
cg12797070	2.98137e-09
cg23310143	6.24503e-05
cg06687640	0.00164796
cg09705706	4.25094e-07
cg23998642	6.07822e-06
cg18346273	1.35358e-05
cg03887049	0.000319339
cg20041710	1.40849e-06
cg09843518	0.00010159
cg04316673	3.09755e-10
cg06943267	0.0021811
cg25232237	5.06705e-08
cg21335761	0.000197957
cg13419583	0.000471616
cg03943568	8.90921e-08
cg03842984	0
cg08658855	1.19973e-05
cg24864397	1.93514e-07
cg23464360	0.000931105
cg01315028	5.07689e-05
cg15829092	0.000567391
cg08996269	9.29553e-05
cg04529078	0.000546996
cg19169158	1.11022e-16
cg17440122	0.00728173
cg11888928	1.02502e-06
cg18539169	2.2649e-06
cg15328703	0.000106057
cg13677321	0.00143211
cg25059434	7.07702e-10
cg04585717	0.00104386
cg04990825	9.68103e-07
cg15643526	2.24737e-06
cg15177917	1.32896e-09
cg00377681	7.34116e-06
cg04269510	3.59751e-05
cg15909049	1.16618e-06
cg08186405	0.000163681
cg07383766	6.93525e-05
cg10500362	5.60108e-13
cg08471839	0.000458691
cg11453970	0.00477321
cg09498572	8.92602e-06
cg09608705	1.38446e-09
cg24643062	0.000600366
cg11101926	9.8136e-06
cg18463422	3.63942e-06
cg18361425	8.22302e-05
cg10501360	3.09194e-06
cg01244775	8.49435e-05
cg04271322	0.000508237
cg03711802	2.68671e-05
cg13531462	4.08001e-05
cg22036487	0
cg08933467	1.80467e-07
cg01485708	3.21238e-05
cg18248284	3.37189e-05
cg08106034	2.05196e-05
cg13443503	6.77399e-06
cg24491895	1.72102e-05
cg13081433	0.0015724
cg09503974	0.00646401
cg16046493	5.79111e-05
cg13979492	0.000911277
cg08648606	1.08277e-09
cg09361889	0.00411599
cg12760313	2.7861e-09
cg09733045	0.00887288
cg04064254	5.83062e-08
cg22489305	1.10385e-07
cg14850739	1.40016e-11
cg09956037	0.00114693
cg20578780	4.6112e-05
cg02038962	0.00621122
cg17315693	1.55431e-15
cg13220749	2.59365e-05
cg14250739	0.000453323
cg06449396	9.06473e-07
cg22146644	1.49565e-05
cg03622996	0.00024408
cg21138131	0.00252321
cg23306952	2.333e-05
cg17705041	0.000662164
cg22093927	6.73453e-08
cg15101617	1.59215e-06
cg25964213	0.000103207
cg10792660	2.49021e-05
cg01174441	1.46545e-05
cg21944138	3.01486e-08
cg19811076	2.54113e-10
cg21474679	7.95883e-08
cg07025511	0.000955679
cg08116693	1.01225e-05
cg01498160	3.32732e-07
cg27663642	5.71695e-05
cg14559813	1.10345e-07
cg13495815	2.12488e-05
cg24226008	0.00147507
cg02121440	0.000223792
cg12668515	9.76492e-11
cg23881405	0.000332152
cg16395552	0.00736927
cg13321688	0
cg17822978	3.02355e-05
cg04851702	0.000430519
cg08538882	1.87833e-07
cg16541681	1.07505e-05
cg06008640	0.000754061
cg00589311	2.57956e-10
cg09794733	0.000140533
cg03477976	3.29895e-09
cg25132772	6.13586e-06
cg17380238	6.60505e-12
cg11595635	0.00027784
cg13040524	1.07259e-07
cg21755169	1.45876e-05
cg01187464	0.000878448
cg02431562	3.09657e-07
cg05947984	6.6478e-05
cg21660990	4.78866e-06
cg13569583	3.99395e-08
cg24631784	6.33516e-08
cg00457195	0.000863654
cg09702591	2.99926e-11
cg21995171	1.06044e-07
cg09163778	3.77826e-08
cg15796521	2.70898e-07
cg18059891	7.97558e-05
cg18991677	0.000829304
cg13320318	0.00150532
cg01695937	3.23462e-09
cg00592980	6.98074e-11
cg08587424	0.000399792
cg23113826	1.9883e-06
cg01237768	4.74414e-05
cg22936990	1.79995e-06
cg04013758	2.77621e-06
cg23349272	0.000542457
cg11347903	0
cg11176363	0.00236617
cg23555032	1.79513e-05
cg16880483	0.000893812
cg09968802	0.00132202
cg27322481	0
cg02078520	7.89178e-07
cg16616993	1.6188e-05
cg21520055	3.48516e-05
cg13101088	4.47014e-05
cg23086996	2.08201e-06
cg19093991	1.13326e-08
cg27105094	3.62977e-09
cg01435158	0.000202247
cg10525720	6.18596e-06
cg17016101	8.32498e-05
cg06467579	8.38452e-12
cg03696028	6.51874e-06
cg11301298	1.92478e-05
cg21378690	7.48741e-05
cg24324025	4.69105e-08
cg25991264	4.53415e-13
cg04489167	1.34147e-05
cg21093618	0.0053999
cg24310225	7.5101e-07
cg01518268	2.62097e-10
cg16090597	0.000425542
cg06590662	0.000149782
cg12711743	9.8263e-10
cg05751905	0.000641875
cg02534417	1.3317e-05
cg22093077	0.000581754
cg10607661	3.83209e-05
cg03689905	0.000422055
cg24243568	3.07046e-06
cg25994003	0.00011013
cg24682728	4.16066e-06
cg11384014	1.09601e-12
cg07479368	8.1479e-05
cg19202157	5.34505e-07
cg10898310	8.30471e-08
cg12489028	0.000397188
cg04871336	0.000704266
cg24171640	7.35081e-08
cg22651787	0.000181753
cg26103584	2.64743e-05
cg17809595	1.54471e-07
cg23431721	4.55191e-14
cg08342050	6.22529e-09
cg23831574	2.59927e-06
cg16953891	8.00926e-05
cg15910486	0.000178426
cg14363981	1.35855e-05
cg16423322	1.10368e-05
cg18414021	1.73163e-05
cg03492827	0.000600838
cg14428733	0.000154813
cg12187165	4.81011e-06
cg22414239	9.42902e-07
cg08728448	4.19181e-10
cg17366005	1.62559e-12
cg10631684	8.38295e-07
cg27304204	0.00082153
cg13114300	2.97287e-10
cg13761806	5.51456e-07
cg24198944	1.54888e-06
cg16062253	0.000167393
cg11012616	0.00993783
cg02498218	3.78935e-10
cg06495803	8.158e-05
cg10189661	5.74981e-11
cg12808267	5.69988e-05
cg07243900	0.00128538
cg23431382	5.41767e-11
cg09396308	8.32139e-05
cg13935652	0.0002369
cg11392940	0.0013546
cg15149205	0.000139867
cg16024892	0
cg23796018	2.7881e-12
cg11649195	0.000161004
cg03547745	2.73253e-05
cg01810719	0.000145153
cg24927545	0.00025257
cg01254991	0.00060649
cg13088432	0.000587429
cg11270998	0.00010645
cg20545852	2.24329e-08
cg21659100	0.00113024
cg04204972	0.000457124
cg08660201	4.94115e-08
cg05169988	2.75155e-07
cg18560915	5.9415e-09
cg26992186	3.30475e-05
cg09991444	9.65594e-05
cg11387077	0.000385655
cg18289508	1.11568e-06
cg18177613	4.20076e-06
cg25943588	4.27057e-09
cg22580670	2.23144e-12
cg15013410	0.00925085
cg15658985	0.000102687
cg19131699	0.00279832
cg07970433	0.000151659
cg01084048	1.4462e-05
cg21537109	1.65844e-05
cg14121003	2.5782e-05
cg14057435	6.46645e-05
cg18568415	0.000315701
cg16365334	8.24621e-05
cg05776762	0.00178429
cg00949384	0.000266687
cg01108392	2.24265e-14
cg10233825	3.72213e-11
cg19520512	1.679e-08
cg08139729	0.00204355
cg05287581	2.15063e-07
cg08829107	7.11152e-10
cg24989628	0.000713356
cg20638121	1.36906e-05
cg19010994	0.00107952
cg22875784	0.000849332
cg01388143	0.00376806
cg12062340	0.000397479
cg17305886	8.35253e-06
cg04605625	0
cg15341132	1.27855e-05
cg15909724	0.000111479
cg12729822	1.88899e-08
cg18217910	0.000190934
cg18130805	2.76148e-05
cg00018010	8.75549e-05
cg24400795	0.000157286
cg17145219	0.00132378
cg22513099	4.69908e-05
cg21010642	0.00489781
cg12165215	0.000346932
cg10525105	4.08244e-06
cg24721899	1.93885e-06
cg15444048	7.46023e-09
cg06032646	1.17296e-06
cg21386527	0.00121237
cg24176915	2.46658e-07
cg23964386	0.000620485
cg18764575	3.92039e-05
cg16239216	1.12185e-07
cg00322623	1.27438e-07
cg19353578	0.00117472
cg01517431	1.11022e-16
cg13547889	4.33939e-06
cg23137637	8.95388e-05
cg18140886	4.93365e-07
cg20264566	1.37165e-08
cg21375017	9.43131e-05
cg06393239	5.14839e-10
cg09852127	0.0035013
cg01220879	0.000545639
cg26934960	1.37142e-06
cg10297973	1.92163e-07
cg24555763	3.2669e-06
cg02843503	0.000174623
cg14338830	3.60822e-14
cg26350784	7.90716e-11
cg15845630	3.5083e-13
cg13519991	7.78234e-05
cg01532051	1.68676e-07
cg27367045	4.60219e-08
cg04943241	8.79609e-07
cg14554519	0.000104681
cg16339741	0.000227312
cg05165982	7.04078e-09
cg09171843	1.53296e-07
cg06667339	2.40807e-13
cg10402576	0.000379836
cg12921411	0.00511552
cg10405585	9.30249e-05
cg05188944	1.91303e-07
cg12430981	0.00362539
cg09349481	7.52384e-05
cg26055408	0.000366189
cg21644778	4.77328e-10
cg06309822	3.41566e-07
cg00388596	3.83556e-05
cg10296306	4.08509e-10
cg15533009	2.16751e-08
cg05275944	3.58426e-05
cg20591120	0.000421938
cg12877667	5.48219e-07
cg16285765	0.00052155
cg02198701	7.53864e-12
cg16917103	0.00149187
cg13616160	0.000445534
cg14683380	0.000180589
cg17337072	4.94694e-07
cg02234032	9.47286e-07
cg16841963	7.65158e-11
cg05159623	0.000323233
cg05753403	3.70634e-05
cg20077007	1.06621e-05
cg08653337	6.62184e-06
cg01554891	0.00657386
cg26132071	5.33337e-06
cg15297799	0.000420302
cg25790349	5.1221e-08
cg00209484	5.50209e-06
cg00605777	0.00246713
cg24670913	0.000564798
cg25214900	1.28326e-06
cg12764668	5.81674e-05
cg22114896	0.000649422
cg15660427	7.89498e-05
cg15900381	1.79914e-06
cg00521993	2.76348e-08
cg17110261	2.6009e-05
cg02634926	6.58134e-07
cg21506053	0.000110194
cg07260541	4.79803e-09
cg02257405	0.00673094
cg05977002	3.43585e-07
cg04654917	1.22752e-05
cg04263186	3.23921e-05
cg21279648	1.89795e-05
cg14219059	1.73195e-14
cg03254327	2.90125e-06
cg09082427	2.21755e-08
cg16245684	2.38616e-06
cg27433764	0.00014473
cg16627587	1.39451e-06
cg12450087	2.87355e-07
cg22672026	5.34826e-07
cg14306663	4.93801e-08
cg16776114	0.000569102
cg03656632	0.00010055
cg15122327	1.17247e-06
cg14118839	0.00258613
cg13267195	0.0041215
cg07398767	0.000585657
cg17103109	8.61155e-06
cg24882332	0.00404648
cg19137595	0.00322808
cg10502303	1.11217e-06
cg04176888	0.000265076
cg21882620	0.00611274
cg11096593	4.40873e-11
cg10109215	0.000427296
cg08248188	1.05066e-07
cg26743522	1.84297e-14
cg09644952	1.55431e-15
cg06405602	2.0114e-06
cg26511124	4.74946e-05
cg07530796	1.0387e-06
cg16576597	1.08326e-07
cg10126991	0
cg07006935	0.00176613
cg21801176	2.08578e-08
cg25562534	0.000141304
cg03315247	0.0005342
cg21725017	2.73551e-07
cg07889827	1.23205e-05
cg10494917	1.44057e-11
cg00253121	6.16951e-10
cg24254206	9.0618e-05
cg09314770	7.19816e-05
cg01115380	9.09733e-09
cg07869311	2.66707e-05
cg20234855	5.89871e-06
cg00743556	3.09014e-06
cg06246094	0.00334772
cg06841033	4.59267e-05
cg15357365	1.84441e-08
cg03666309	2.70231e-05
cg16981228	8.67361e-07
cg13353002	0.000346786
cg18971999	0.00119567
cg14810227	0
cg05462437	0
cg20431441	0.0017496
cg03974415	5.51415e-06
cg19463199	0.00168977
cg04318178	0.000816534
cg12188054	4.30932e-05
cg04177945	1.54179e-06
cg25743700	0.00111605
cg02239805	8.44119e-06
cg13584784	0.00122083
cg04488858	8.41094e-12
cg25446727	2.43127e-08
cg01349063	8.46404e-08
cg19712573	0
cg03622584	1.66479e-11
cg01663603	2.6614e-06
cg23619100	0.000217857
cg16579629	2.21455e-07
cg18477429	1.36113e-12
cg26917754	4.0053e-09
cg05411829	9.59187e-05
cg20081344	4.43719e-06
cg14391029	0.000127016
cg07516956	7.51203e-06
cg15873112	2.21712e-13
cg22653982	3.20941e-05
cg26505519	0
cg17624073	5.03031e-12
cg25218831	5.46854e-07
cg19954427	0
cg23102783	6.84564e-05
cg10816468	2.86187e-05
cg11621632	0.000977829
cg02310753	2.09077e-06
cg07431973	0
cg15813095	0.00873492
cg15393490	0.00109422
cg27408049	6.32827e-15
cg14419079	2.06177e-06
cg05745299	0.00287523
cg05555294	1.1227e-06
cg08875884	0.000160887
cg09088045	8.66452e-05
cg03863817	4.93869e-05
cg10534463	3.5015e-08
cg23657560	2.55318e-05
cg18856952	0.000401778
cg11225357	3.60434e-12
cg18969232	0.000796025
cg01518398	0.000269058
cg07592198	5.8453e-11
cg02593932	0.00467925
cg08468741	0.00168822
cg12330118	0.000662998
cg09460688	1.37909e-06
cg08131420	0.000934222
cg08955461	1.96138e-08
cg04561571	7.00145e-07
cg05425310	2.88347e-06
cg06739509	3.13391e-06
cg13071016	0.000186057
cg26417800	7.68183e-06
cg16298081	0.0024206
cg24278615	4.59432e-06
cg26073403	1.10548e-05
cg15245581	8.03398e-08
cg11684572	1.82939e-05
cg10433093	0.00529496
cg03868278	0.000271867
cg06267200	1.93901e-05
cg20587708	2.39603e-07
cg04265492	0.000404949
cg00267013	1.38124e-05
cg18962319	1.87404e-06
cg02630207	0.000947196
cg16330552	3.14071e-06
cg22240099	0.00138882
cg12305405	0.00530876
cg06426818	5.93794e-08
cg15976297	0.00104505
cg02004370	0.000138732
cg08471835	2.13725e-07
cg20296800	6.43453e-11
cg02515646	0.000116137
cg08236537	6.80798e-05
cg09617607	0.00315207
cg15226808	8.03273e-10
cg24385016	1.67542e-06
cg14180581	1.1309e-05
cg08707225	2.54809e-07
cg04877503	0.000952071
cg16118387	1.20283e-05
cg23244817	7.1711e-05
cg08083167	1.11022e-16
cg01632834	1.88925e-07
cg10778943	2.64737e-06
cg06607511	8.54313e-06
cg07370274	1.57258e-08
cg02020590	0.000110199
cg12726906	0.00251111
cg10198813	4.68184e-05
cg01099448	4.05842e-05
cg01882566	0.000908632
cg00088972	0.00134779
cg13966313	4.55851e-05
cg25428177	0.000206417
cg13911859	2.56968e-09
cg00852573	0.000177054
cg01618530	0.000666305
cg14994124	1.8919e-08
cg09469554	1.00971e-06
cg10528620	1.27157e-06
cg13694680	3.1602e-05
cg23106779	0.00011474
cg17297669	6.91558e-12
cg14671430	6.19737e-09
cg04698722	0.00409731
cg08540853	2.55413e-08
cg10767665	0.00136767
cg15845072	0.000364852
cg07693262	0.000108351
cg09239543	7.24243e-06
cg23888323	0.000231316
cg03464847	3.21414e-05
cg08368624	0.00235394
cg14346631	8.01889e-07
cg20857275	0.0052856
cg20662725	2.14312e-06
cg16867066	0.000154339
cg04703197	1.0118e-05
cg11312674	8.42513e-06
cg11025139	2.81147e-06
cg20596419	1.83981e-05
cg13286786	8.00883e-07
cg07016556	7.19827e-05
cg25609333	0.000257318
cg12224765	0.000193449
cg16659413	1.34496e-06
cg16508883	3.84137e-14
cg16715541	1.77337e-06
cg24993804	0.000379336
cg25640034	1.29029e-05
cg24483618	1.57313e-05
cg03520597	1.41491e-06
cg00250430	0.000417422
cg03859732	0
cg07681748	0.000353714
cg12028375	0.000344013
cg19783677	4.24539e-08
cg07127468	6.6858e-09
cg11589615	6.14657e-10
cg16860863	1.73401e-08
cg01016829	0.00174033
cg21292909	3.9036e-09
cg11396329	2.03036e-07
cg09924669	0.000417044
cg18573327	0.000456217
cg11455174	0.00175484
cg07036378	1.28979e-06
cg14505174	1.1014e-06
cg04297406	1.66224e-06
cg09875213	2.53118e-05
cg12324048	0.000139418
cg09125924	0.000253828
cg10133610	1.36367e-05
cg14294096	0.000876624
cg00836542	0.000683918
cg13582226	1.12799e-13
cg16795295	5.18968e-10
cg24724917	0.000469343
cg03958883	0.00212521
cg08298765	0.00872011
cg13634602	0.000200958
cg05922676	5.15556e-07
cg24741873	4.64073e-14
cg17129265	0.000436907
cg00734532	0.00162406
cg05033439	8.30647e-06
cg08061330	9.68086e-06
cg02027800	1.72347e-05
cg09938677	1.14804e-06
cg25072398	6.75997e-05
cg19277768	0.00265702
cg18458597	2.28349e-07
cg11488273	0.00300495
cg18795522	0.00246528
cg07062950	0.00336254
cg13620119	2.13163e-14
cg18930905	3.83405e-06
cg19590277	9.55802e-07
cg18384681	0.000133327
cg01515427	6.63508e-05
cg01311051	0.000269878
cg09932800	9.05104e-05
cg05049116	0.000237036
cg26981484	1.37412e-12
cg27577973	1.0549e-05
cg06247786	0
cg11412527	0.000109602
cg13248338	1.34243e-11
cg04085896	1.72554e-07
cg08625568	0.000575333
cg21108875	0.00022986
cg14218961	0.000679418
cg11865226	9.63638e-05
cg15070180	0.000763844
cg02158384	1.06316e-05
cg12908614	2.03489e-07
cg04175863	0
cg08770536	0.000692157
cg06775001	0.000724395
cg15788149	0.000294722
cg06754370	6.19648e-08
cg20711163	8.19865e-05
cg10412026	0.00246735
cg17336677	7.091e-07
cg17932109	3.28966e-06
cg07369569	9.19232e-05
cg08747591	1.5253e-05
cg24443136	7.17459e-05
cg17681313	1.57829e-06
cg21028402	1.19608e-06
cg21931078	2.78148e-05
cg03608783	1.32384e-07
cg00631706	0.00043978
cg01913049	0.000774953
cg25578334	0.00590871
cg16306756	5.46575e-05
cg11092048	0.00171556
cg21816133	0.000137451
cg07115820	8.08328e-06
cg12499311	4.49092e-05
cg21578543	8.76777e-06
cg18344193	0.00013638
cg00967201	0.000335476
cg18793631	2.37509e-10
cg22120500	1.93067e-09
cg15309006	6.2116e-05
cg07247167	9.874e-06
cg06689416	0.00126425
cg23992143	8.25396e-05
cg00910796	2.84609e-06
cg03657589	3.11334e-10
cg22342922	3.11179e-06
cg18122500	1.35336e-13
cg17253584	1.89004e-05
cg10174318	0.000373975
cg18222066	7.18374e-08
cg05382510	4.44089e-16
cg19884203	5.53649e-07
cg13849378	0.000335133
cg20591165	1.52711e-12
cg00682367	4.15183e-05
cg22052026	0.00591857
cg27496230	9.58947e-08
cg14123141	2.51894e-05
cg05647944	0.00143686
cg04380576	0.00264786
cg22531871	1.0341e-06
cg20000185	0.00965932
cg00185653	0.000765248
cg14242532	1.80057e-09
cg02293935	3.99493e-06
cg10226257	0.000665732
cg22418829	0
cg10690063	3.31153e-10
cg20221381	0.000402068
cg08276579	5.52269e-12
cg05677169	8.09557e-09
cg25908281	0.000534567
cg05993056	1.66811e-05
cg18314607	9.34156e-05
cg13163443	0.000198528
cg05669151	1.85568e-07
cg19797376	0.000456117
cg17775079	0.000114671
cg17892178	0.00271457
cg07768388	0
cg25375420	6.17786e-06
cg20948500	6.02576e-05
cg08418633	3.56904e-06
cg01845036	0.000136437
cg27419138	4.60687e-12
cg20306265	0.00407583
cg08238278	0.000598377
cg24895142	0.000430581
cg23067228	1.31928e-08
cg05159099	0.000128853
cg06419663	0.00287525
cg13818101	1.07986e-07
cg09762316	4.48149e-08
cg21721259	1.73655e-06
cg04589475	8.31125e-07
cg01219087	1.41627e-05
cg06349838	0.000509724
cg07688463	7.06076e-06
cg25052941	3.5016e-07
cg16959432	1.86758e-07
cg02746620	4.47293e-08
cg08836984	0.000154097
cg10942341	6.17915e-07
cg04452536	1.22176e-05
cg04213485	5.42356e-05
cg20254084	1.69859e-09
cg12041003	1.21797e-06
cg07654588	3.5531e-05
cg14392168	0.000192842
cg25159814	0.00230355
cg06038358	3.03148e-05
cg11393848	5.43707e-06
cg22940268	3.18632e-07
cg00148252	4.42415e-06
cg10686758	0.000192546
cg21146765	3.11269e-09
cg19114310	0.00135738
cg22767166	0.00210967
cg13347918	5.79092e-13
cg08576898	2.10303e-06
cg24334468	0.000906787
cg17539402	4.68316e-09
cg09318034	8.57855e-05
cg07283604	1.5249e-09
cg23398131	4.10783e-15
cg18584428	7.26309e-10
cg22702328	8.64058e-06
cg06305978	0.00416453
cg14399313	8.9312e-05
cg14898005	1.25898e-06
cg18228985	0.00730371
cg15352525	5.29776e-08
cg07969684	2.56249e-06
cg13328354	0
cg11120805	3.60412e-05
cg25375711	0.000692756
cg00278256	8.35564e-05
cg03118104	0.000335832
cg21590741	8.67417e-13
cg27277081	4.16736e-07
cg19487659	0.00033999
cg06930009	2.61119e-07
cg01809639	2.22045e-16
cg15790205	0.000123369
cg19607504	0.000435804
cg27506074	2.81838e-06
cg15109726	0.00119782
cg21968101	0.000550094
cg12807628	2.87284e-06
cg01998606	0.000119757
cg19699314	3.05167e-08
cg05256304	2.03837e-05
cg13848703	0.00111091
cg16389345	0.00384081
cg03826247	3.22705e-07
cg14711108	0.00333707
cg22003537	5.53264e-07
cg07837520	1.99203e-05
cg24299605	0.000267104
cg24781419	0.000168981
cg06005163	0.00248624
cg21900829	6.55009e-08
cg02533966	1.63112e-05
cg19571715	1.59066e-10
cg20532202	3.36793e-05
cg11454646	5.02315e-09
cg07769732	4.23697e-06
cg10048935	0.000157173
cg07764386	8.90903e-06
cg09013655	0.000813429
cg12872311	8.27244e-08
cg25495929	7.76119e-08
cg12174151	0.000158998
cg22725359	0
cg09631909	1.29178e-07
cg18014167	8.36907e-07
cg08050216	2.32001e-10
cg10070940	7.32666e-07
cg06817490	2.39477e-05
cg14577628	1.16623e-07
cg04128884	2.60889e-07
cg17901014	2.51247e-05
cg27402106	0.000360278
cg04579507	1.35175e-05
cg24192559	5.23779e-07
cg24673990	3.53074e-07
cg19558654	1.85808e-08
cg20042522	5.75684e-08
cg14711570	1.37002e-13
cg13692730	0.000775319
cg07492055	5.29084e-06
cg23652785	0.00153474
cg10111759	1.63741e-05
cg17550566	0.000207209
cg02762593	7.55406e-06
cg07309864	0.000458899
cg12297329	0.000118297
cg00955307	0.00463227
cg16989985	0.000218846
cg24860589	3.97648e-09
cg20805475	0.000899217
cg23620433	0.00137042
cg15223899	0.000394091
cg01359532	1.19148e-08
cg10553154	0.000490203
cg14300559	4.04121e-14
cg21675115	4.60143e-07
cg01257529	0.000234579
cg26238686	0.000379586
cg17520051	6.40689e-06
cg00470855	0.0041744
cg12032489	1.15152e-06
cg04613109	8.29558e-06
cg04904823	8.42062e-06
cg13275152	7.77156e-16
cg01571525	1.94105e-05
cg09251160	2.57408e-06
cg26007913	3.72398e-05
cg25139552	1.28143e-06
cg03290826	0
cg06768993	1.3288e-07
cg14893314	8.20478e-05
cg06052207	0.000175594
cg07324822	0.000174333
cg17836579	5.50726e-12
cg24250951	1.05282e-05
cg26542660	0.00115413
cg18488521	9.05822e-05
cg06369407	3.33067e-16
cg25373001	2.64054e-05
cg09072216	1.29295e-05
cg20768760	3.47604e-05
cg09446222	0.000206419
cg10677105	0.000644762
cg07948119	3.50383e-06
cg23108606	0.00116089
cg15965006	9.95937e-12
cg26210511	1.07433e-06
cg07654864	4.65203e-08
cg05940386	2.48077e-07
cg24823082	0.000598327
cg25269402	8.4643e-08
cg06124756	0
cg17249452	2.14389e-09
cg05696034	6.50359e-10
cg17466680	2.18843e-07
cg13390059	3.53273e-13
cg06169961	2.35732e-06
cg26613276	5.006e-13
cg03422094	3.30846e-14
cg05286528	8.22719e-05
cg06203515	8.13904e-05
cg10061851	1.51647e-05
cg00022938	6.34745e-06
cg22670206	8.81144e-05
cg04030545	0.00067703
cg08964513	2.11747e-07
cg26897621	0.00185235
cg05532822	3.833e-05
cg13953894	0.000100052
cg11667645	0.000157884
cg01134551	3.73584e-06
cg23209962	4.2598e-09
cg06336897	0.00339854
cg10894765	2.6027e-06
cg21477176	8.31377e-06
cg05352995	2.72364e-06
cg09455845	0.000212712
cg04915058	2.38032e-13
cg06234378	0.00135772
cg04217218	3.53259e-07
cg02460622	2.21496e-06
cg00360879	8.36278e-10
cg14016177	1.23631e-06
cg07457415	1.98689e-05
cg09387058	2.55448e-11
cg26761618	0.0078557
cg04510919	5.43091e-10
cg18245281	0.00814641
cg02841651	3.59864e-05
cg04473569	5.48711e-05
cg27292870	1.03838e-07
cg01665166	1.22745e-05
cg07185119	0.000138335
cg14286140	4.72037e-08
cg10704307	5.57178e-06
cg03428864	0.00087003
cg16703673	0.000234114
cg05857143	1.77523e-08
cg27519622	1.55659e-06
cg25754158	8.63063e-05
cg23224619	3.92229e-08
cg05624845	3.20982e-05
cg11552407	0.000306931
cg10210465	7.51375e-06
cg01656651	0.000323687
cg25344503	6.91494e-05
cg05484734	0.00147358
cg05648002	0.000251594
cg06486582	3.3992e-11
cg19307673	2.48304e-05
cg16411340	0.00312527
cg03081002	2.56654e-06
cg00454961	0.000333829
cg19224357	0.0010045
cg02572204	4.47222e-06
cg14829332	0.0026583
cg23847749	1.3291e-11
cg17007374	0
cg04975305	5.64279e-05
cg06094515	2.23199e-06
cg01530912	2.6279e-05
cg26257968	3.11044e-07
cg15731366	7.63167e-12
cg01603912	0.000156967
cg18008467	2.76041e-10
cg14967987	0
cg25309768	1.8815e-05
cg07162571	7.79473e-05
cg16409104	4.75731e-13
cg23245586	2.17322e-05
cg01749467	3.62419e-10
cg12465643	3.31502e-08
cg01328841	0.000238766
cg05069178	0
cg18496543	3.13837e-09
cg01389506	1.74835e-10
cg15655497	0.000371664
cg08059112	0.000185695
cg21354048	1.48096e-08
cg07661102	4.95585e-06
cg12467478	0.00178457
cg11873854	9.86939e-06
cg25275666	6.26791e-08
cg12190416	3.38708e-05
cg14560276	0.000108778
cg13903162	0
cg16903846	4.69139e-07
cg02317313	6.14338e-10
cg07633851	0.000346755
cg14782372	0.000703448
cg21931263	0.00549742
cg03607951	1.89249e-06
cg08351473	0.000227543
cg19935531	2.49602e-06
cg05527113	0.000645495
cg25326570	8.66895e-07
cg10104674	1.05799e-06
cg15845274	1.27565e-06
cg23244234	0.000201417
cg07632448	4.34428e-07
cg13230680	3.07685e-06
cg15686620	1.09252e-08
cg23876292	1.48122e-06
cg06501038	6.62011e-05
cg14128259	9.22571e-05
cg08274587	1.38556e-13
cg27512176	5.20544e-07
cg19193403	0.000240746
cg04612732	7.74178e-06
cg07583010	0.000216351
cg17306401	2.75132e-09
cg04330122	3.05764e-06
cg00478379	0.000185319
cg26938803	0.00280755
cg21531775	7.11763e-08
cg02305251	0.000375031
cg11538093	0.00018272
cg14422085	5.1608e-05
cg11013190	2.58755e-09
cg02053451	0.0022414
cg14549051	1.25995e-06
cg05564760	0.00157323
cg06055229	1.25404e-07
cg23678950	0.000242074
cg13096433	0
cg06436493	0.000920904
cg04780741	1.0613e-07
cg06673559	0.000115454
cg09560650	4.26423e-07
cg25691167	1.04956e-09
cg04785916	0.00255309
cg00350161	2.02298e-05
cg04024677	1.51178e-08
cg22625232	2.3398e-07
cg20883655	6.78655e-07
cg06217046	2.50844e-08
cg26319800	0.00037325
cg03772576	6.14624e-09
cg13561477	1.87168e-08
cg11214150	1.22064e-05
cg06374604	2.21284e-05
cg13171643	7.4119e-05
cg10730291	0.000137123
cg08547367	9.23523e-05
cg21643095	0.000106022
cg10538235	1.811e-10
cg18311537	0.00510501
cg03547299	1.62242e-06
cg06161600	0
cg25537416	3.04299e-05
cg25203992	9.69205e-10
cg23711569	0.000129217
cg03638686	1.10014e-06
cg09449905	0.000168421
cg27270565	5.44054e-05
cg00280799	1.01886e-07
cg09341289	0
cg21789008	0.000539097
cg21770060	2.63058e-07
cg00294620	4.69776e-08
cg01401641	3.39316e-07
cg25054390	3.60118e-05
cg17439422	9.23566e-05
cg18638005	0.000146166
cg01014374	2.60832e-07
cg07696190	0.000654693
cg25178683	1.60837e-05
cg05699966	2.26018e-06
cg24869116	1.72066e-06
cg27110374	1.12035e-05
cg02672301	8.66846e-06
cg12639835	1.38363e-07
cg25634004	5.43073e-05
cg16502522	0.00109515
cg05397857	0.000657899
cg03705036	0.00447433
cg07013258	0.00161692
cg05996341	1.27884e-06
cg16222790	1.0076e-06
cg05848965	1.77623e-05
cg02391410	0.00116971
cg20063884	8.24479e-06
cg21407157	1.16795e-13
cg04931256	1.85315e-05
cg22786770	1.08064e-05
cg09962277	7.91969e-05
cg02902102	9.91376e-07
cg19410816	5.88761e-05
cg06047629	4.33416e-06
cg27502008	0.000380794
cg18833417	8.98728e-06
cg00507657	0.00123263
cg17988798	9.61335e-06
cg25856827	0.00267176
cg06229821	0.00042266
cg22650942	0
cg18158149	8.20802e-05
cg02450387	1.2744e-09
cg13468418	1.22699e-05
cg10102128	7.6945e-07
cg24997585	0.00112667
cg15152343	1.47076e-08
cg02578961	1.96077e-07
cg25467313	0.000677674
cg07638890	9.21485e-15
cg05884780	1.5566e-06
cg15819345	1.05216e-06
cg22187231	1.37668e-14
cg01826714	3.08397e-05
cg25961432	2.89854e-11
cg22145640	1.95151e-10
cg13065169	4.86897e-09
cg04023717	7.60921e-05
cg26781464	4.29649e-10
cg13958567	0.000151723
cg11156560	0
cg20380755	1.55749e-05
cg18999729	0
cg14392283	0.000117969
cg13276502	0.000298359
cg09716731	1.31201e-11
cg15467785	1.18385e-07
cg27413876	0.000100465
cg19314992	1.4345e-05
cg17387870	0.000523735
cg12590521	8.59144e-11
cg06866616	7.95722e-07
cg16544676	2.17193e-06
cg12888080	8.17753e-07
cg22637789	0.000199322
cg01029196	1.31542e-07
cg11138004	0
cg25786980	6.3949e-05
cg23196205	5.9095e-08
cg24838349	5.7426e-05
cg24586071	0.000278277
cg26998717	0.000247376
cg22014751	3.58093e-05
cg09487998	3.53912e-09
cg21562943	7.5668e-09
cg19958771	6.23256e-10
cg08646051	1.5605e-07
cg15706040	1.55545e-05
cg02160597	1.72477e-06
cg12899747	6.20552e-07
cg24908403	3.66605e-06
cg18786782	0.000593035
cg12876261	0.00142829
cg12744061	5.7395e-06
cg07414832	8.99212e-05
cg00502190	0.00261814
cg09777883	0.00119634
cg05711235	2.3005e-05
cg21829166	0.00192109
cg07819010	0
cg13370754	1.11333e-12
cg26213131	0.00333732
cg12694845	6.90257e-05
cg00221775	0.00095725
cg24182581	3.25047e-07
cg22416596	9.82534e-07
cg16491617	1.11022e-16
cg19123107	0.000962816
cg26989292	0.00137815
cg05160751	0.00215165
cg13316148	0.0001726
cg03146595	0.000716082
cg19943193	8.5925e-05
cg19021431	0.00021822
cg11343761	1.6867e-07
cg17898069	0.00017892
cg12614731	7.60917e-07
cg06763593	0
cg08244199	0.000256797
cg13607248	0.000958151
cg11228607	3.01353e-05
cg13918640	0.00144452
cg23203116	2.33389e-06
cg07996594	8.8892e-07
cg18422853	9.34259e-09
cg02867242	1.59315e-08
cg08745479	6.69009e-09
cg26987029	0.000152692
cg25190534	8.11898e-09
cg14937059	0.000116831
cg21908972	0.00047812
cg07174836	4.26272e-07
cg08698139	5.9952e-15
cg13065415	1.87479e-07
cg20390554	9.91897e-05
cg19270544	8.63794e-06
cg18792904	0.00117317
cg21442063	7.6816e-05
cg10219156	0.000241397
cg13668471	0.00112856
cg11289730	0.00331711
cg18893857	6.0046e-08
cg10267110	3.34788e-12
cg13020838	2.22946e-06
cg21195462	0.000186411
cg21790570	6.11388e-08
cg20904575	9.66847e-05
cg26949687	6.73468e-07
cg19912070	0.00089915
cg22727810	4.002e-06
cg00117961	9.50069e-10
cg07201450	0.000388293
cg01126281	2.97469e-05
cg24448703	3.96426e-06
cg25079408	3.9202e-13
cg01477971	0.00536278
cg02244697	1.4328e-10
cg23023673	4.51538e-08
cg08665903	5.47875e-08
cg00885208	3.04483e-11
cg06435029	0.00553422
cg23502089	1.04654e-07
cg06908328	6.77904e-06
cg00782079	6.95101e-05
cg13712599	1.68277e-12
cg13555063	5.80423e-05
cg08358624	1.36569e-10
cg06948658	0.00147694
cg07945971	2.97551e-05
cg16003049	4.10382e-08
cg10263494	1.79846e-05
cg02810927	1.63179e-05
cg08503879	5.77391e-05
cg06975914	4.74217e-08
cg03719070	0.00107415
cg08071689	7.75544e-08
cg08639300	4.39849e-05
cg04773641	3.42487e-11
cg09203952	7.12286e-12
cg14269021	7.15365e-10
cg26345160	1.09586e-05
cg25476028	2.86943e-06
cg09703679	0.00157779
cg08779886	0.00695977
cg07392941	7.30111e-05
cg22318806	4.82181e-12
cg22052056	0.000558555
cg18479322	9.0968e-05
cg11977735	2.78179e-05
cg14969965	0.000627772
cg27529014	0.00206342
cg03705875	3.83061e-07
cg04765823	2.87548e-14
cg14396035	5.5107e-05
cg18504691	0.000163897
cg07201226	5.94061e-08
cg00713280	1.19958e-08
cg15464689	1.33009e-07
cg14635415	7.78247e-05
cg24727130	0.000118504
cg02110592	0.000159987
cg25231123	1.46387e-10
cg07316166	0.00170054
cg22525370	2.12193e-08
cg26621699	0.000194659
cg20366218	0.00062975
cg17108423	4.72274e-05
cg18676805	1.73897e-06
cg13959241	0.00484941
cg12177257	2.41537e-10
cg13840743	0.00125047
cg27303549	0.000133512
cg17126835	0.000263151
cg19966472	4.68119e-06
cg27058943	0.000307579
cg11845227	1.4057e-07
cg20511815	7.78434e-07
cg01837523	1.92512e-06
cg21589954	7.33509e-05
cg18960218	1.03877e-07
cg15800051	0.000173848
cg04843555	9.04506e-05
cg10186131	5.73639e-06
cg09461728	5.37426e-05
cg23811499	0.00115658
cg11865223	0.000101326
cg18403578	0.000797114
cg01664382	1.3492e-05
cg08152546	0.00147741
cg08997294	0.000357124
cg16055959	4.67848e-13
cg23008718	0.00303454
cg01497347	4.16918e-06
cg10626063	0.00153584
cg24089340	1.26433e-05
cg25927472	2.47972e-11
cg10930703	7.77156e-16
cg04131063	3.07477e-09
cg15780739	0.000110104
cg25097705	9.1597e-08
cg03267860	0.00336357
cg05740608	5.3354e-05
cg06258842	8.88653e-06
cg27357273	8.73677e-06
cg13859860	0.000425979
cg10702041	6.5883e-05
cg26581286	1.50675e-05
cg16560077	0.00282122
cg18727273	4.10829e-05
cg17297383	3.27994e-08
cg19023484	6.34136e-07
cg06617062	6.59648e-05
cg13593263	4.06139e-05
cg21890423	1.7065e-09
cg09340205	4.27543e-08
cg19400295	0.000559278
cg14892281	7.9746e-07
cg13237094	0.00013822
cg13631391	0.000157167
cg23927983	0.00116814
cg05970721	6.01851e-09
cg12748511	4.79405e-12
cg19099545	3.86196e-06
cg12892004	2.11078e-08
cg17750024	0.00107676
cg22278595	0.00994918
cg14891040	0.000286217
cg05690078	0.000135437
cg06168166	1.46994e-13
cg04536704	0.000159094
cg05876665	5.30253e-08
cg19984065	0.000236678
cg16713619	2.92718e-06
cg03143046	0.00372711
cg22158366	9.8519e-11
cg02360701	9.88098e-14
cg11092157	6.4601e-07
cg09083839	0.000134917
cg06953773	0.00101431
cg26381957	0.00644413
cg18452449	7.95083e-05
cg15006681	0.000187388
cg24801282	0.000133872
cg15220697	6.69525e-05
cg23458586	4.89685e-06
cg05257483	0.00101063
cg05650858	2.80674e-05
cg02477834	2.21383e-05
cg01643856	3.03682e-05
cg13430678	1.97489e-10
cg13900227	1.39485e-05
cg25949954	0.000169559
cg07343861	0.000144232
cg17304954	1.6572e-08
cg27169860	4.6891e-08
cg14774995	1.62893e-05
cg26963160	1.72614e-08
cg25069665	0.00184161
cg03645748	0.000981019
cg16451358	3.72567e-06
cg18178900	1.49151e-05
cg13939344	0.00266328
cg10333719	6.05887e-06
cg22279588	1.17208e-05
cg03635549	2.87674e-11
cg02771230	1.78516e-06
cg14620234	5.84485e-07
cg02721665	8.45706e-05
cg00999947	0.000182112
cg20380975	5.72998e-05
cg01005371	2.19515e-06
cg25306932	1.83323e-07
cg04114386	0.00174507
cg01241890	2.32203e-07
cg16354717	2.45151e-11
cg24780284	2.70426e-08
cg15453775	0.000875494
cg13373733	0.000316695
cg23751928	0.00029913
cg02119341	2.05166e-07
cg20102742	5.96708e-05
cg04383049	1.58448e-05
cg10816237	0.00108553
cg06986765	8.68653e-06
cg03609435	0.00543504
cg03407594	8.7818e-05
cg09197075	0.000267763
cg05728973	0.000102139
cg18090331	0.000259528
cg19699056	0.00252732
cg06526704	0.00297682
cg21458828	0.00161681
cg13159296	9.55406e-06
cg01493150	6.11383e-06
cg03605686	1.77723e-05
cg18677699	8.79381e-06
cg07988576	1.37675e-06
cg27241416	0.00378442
cg12097034	3.09254e-05
cg10341691	2.15902e-06
cg00830444	0.000381363
cg22201381	5.61515e-05
cg15793354	1.38293e-05
cg00527304	5.244e-06
cg02396076	7.02047e-07
cg15277338	2.33567e-08
cg22963296	0.00024476
cg06205108	0.000920258
cg12191989	7.61876e-06
cg18365406	1.73523e-11
cg12549300	1.15943e-05
cg08171206	6.62922e-08
cg13969001	1.89383e-11
cg26234852	4.6261e-07
cg14451115	3.97514e-06
cg06899551	4.59951e-07
cg04894958	1.20142e-05
cg18329967	0.000367076
cg26980244	0.00141778
cg18765463	0.000161508
cg02163672	0.00110862
cg07775832	1.55758e-06
cg12435854	2.86785e-06
cg25768734	0
cg14427553	1.02766e-07
cg14462935	0.00010966
cg05648614	0.000392688
cg07325168	6.14656e-11
cg00813720	1.36222e-06
cg13640390	0.000511179
cg15449419	7.86412e-06
cg13122448	0.00212047
cg11016707	7.30109e-07
cg09115713	1.18905e-13
cg00925778	1.07216e-05
cg00153990	6.08542e-05
cg10560306	6.66113e-11
cg01216115	0.000247591
cg27322994	4.07119e-09
cg19606153	5.68965e-08
cg05347845	6.4948e-14
cg15915680	9.27258e-13
cg13473062	1.79745e-05
cg19696057	0.000125081
cg01957776	9.91219e-06
cg17080872	3.298e-09
cg16510041	5.07251e-05
cg11229343	2.40278e-06
cg26908773	1.7002e-05
cg13713522	3.33067e-16
cg12292060	0.000508984
cg19178360	6.50151e-07
cg23973801	0.0010343
cg19282586	2.03403e-06
cg25115220	9.54655e-05
cg12861162	7.37078e-07
cg10986945	0.000125436
cg13850606	2.5328e-10
cg19369939	0.00431168
cg12025209	7.14364e-06
cg23408558	1.57676e-10
cg16481332	0.00552835
cg00247631	0.00083039
cg21182101	5.55223e-12
cg14517318	4.08954e-05
cg03130379	1.35028e-06
cg26975787	1.13747e-06
cg11717652	3.74977e-11
cg19539732	0.000159778
cg23797200	1.78741e-09
cg20077718	1.43996e-13
cg22499652	2.28913e-05
cg22668002	3.55762e-05
cg01755100	1.56088e-06
cg03463462	3.26769e-06
cg08275278	0.00314724
cg13184823	1.77481e-07
cg06758621	1.70823e-05
cg00708273	0.000155786
cg14578262	7.05344e-06
cg16670491	4.14758e-07
cg01922705	8.37164e-06
cg09146183	5.22833e-07
cg14840914	7.97376e-05
cg17348893	2.37241e-06
cg18712348	1.44015e-05
cg10966873	1.72647e-11
cg04802449	0.00194448
cg15321288	0
cg16641455	7.50921e-07
cg20152755	7.01255e-05
cg22438338	1.74431e-08
cg25633983	7.53619e-13
cg00076797	7.69421e-10
cg05014296	5.73864e-06
cg03868679	0.00245977
cg02064692	0.00269994
cg18686527	0.00114715
cg24583326	0.000639519
cg15797314	0
cg00127150	1.43387e-05
cg15244965	5.56904e-06
cg06477697	6.11133e-07
cg04678315	0.000570549
cg07161062	1.87389e-05
cg02773640	0.000583397
cg17897728	0.000438689
cg20547005	5.394e-07
cg15579095	5.39875e-06
cg01874525	5.35171e-06
cg17905632	0.000110642
cg20872937	5.595e-05
cg06354543	1.51895e-07
cg20849631	0.000782453
cg00985817	3.80201e-08
cg09299082	3.58521e-06
cg14390092	2.28958e-06
cg26319551	0.000222221
cg16780859	1.92471e-08
cg11006158	1.88324e-06
cg21113846	5.18555e-05
cg13627659	5.58449e-07
cg05707772	0.000385552
cg12485181	0.000161921
cg15269794	9.90141e-10
cg11244603	0.000761608
cg27505756	8.58485e-06
cg23666278	0.000309025
cg16481969	0.00105764
cg00012692	1.2616e-07
cg03862353	0.00677366
cg17591985	1.13493e-09
cg17110052	6.84176e-07
cg03785652	8.74136e-05
cg00405044	0.00042446
cg18607724	4.21732e-05
cg04128880	3.26666e-09
cg21136399	4.50996e-05
cg12443001	3.244e-05
cg17542592	1.66795e-06
cg11436633	7.02315e-06
cg20988089	0.00171199
cg06619301	0.000268999
cg02878222	3.52273e-05
cg13364146	6.1878e-05
cg02160836	0.000785895
cg16517153	0.000501871
cg27019158	7.51107e-08
cg18716679	0.000800208
cg19978917	1.39084e-06
cg11939416	3.29998e-05
cg05463325	0.000172342
cg14298866	2.54477e-07
cg05426918	3.38051e-09
cg05054115	0.000147002
cg19163939	0.00158143
cg16873151	2.87889e-06
cg12470768	0.00428201
cg25274263	1.11377e-05
cg00205651	1.79801e-06
cg27232145	0.00146854
cg20902370	0.000407291
cg11374703	0.00584525
cg20051241	1.03365e-05
cg04096454	4.38855e-05
cg17036530	0.00621569
cg11655407	4.64221e-06
cg17010349	0.000110166
cg07618758	2.66454e-15
cg03340410	0.00018445
cg13953354	0.00346909
cg03260392	2.44748e-06
cg12708857	1.03098e-06
cg24268966	7.63579e-05
cg18685863	4.68863e-07
cg09217846	4.72262e-06
cg10636297	0.000198238
cg19733167	7.4257e-08
cg07534961	3.04481e-06
cg27177335	0.00324227
cg25712981	0.00038099
cg08604416	0.000139407
cg14853917	1.8501e-05
cg05981862	0.00216094
cg21492839	0.000155772
cg13959753	0.00035441
cg21964252	0.000280361
cg21759585	1.03251e-14
cg06266973	1.07567e-09
cg05381829	0
cg07588148	0.000581549
cg02595856	0.000183141
cg00220654	1.87769e-11
cg20905415	0.000413815
cg01548463	0.00014103
cg11795128	0.000688628
cg25754035	3.81532e-08
cg01386425	5.19441e-07
cg04422645	4.17927e-05
cg04072570	0.00020132
cg23592583	3.00032e-07
cg08340737	0.000551496
cg19104569	0.000630985
cg24384486	0.000466513
cg17136548	7.38269e-06
cg16242615	0.00316383
cg09873213	3.78299e-05
cg25460655	3.33629e-05
cg12722640	3.04055e-05
cg04637264	2.21535e-07
cg14075167	0.00344338
cg06522288	2.24202e-05
cg00168439	9.05913e-05
cg26739482	1.59105e-06
cg23267558	7.03661e-05
cg18348731	2.92478e-05
cg23925111	6.02157e-06
cg26111283	4.95931e-09
cg23815723	0.00015717
cg15601529	0.00180957
cg03316570	4.02781e-07
cg15512175	7.19379e-06
cg26577683	1.79186e-07
cg14962025	0.00123031
cg14693573	0.00117779
cg12945378	0.00012225
cg03512319	9.70283e-05
cg01919885	6.21074e-07
cg06225767	3.4083e-06
cg09449150	0
cg16214653	1.55175e-06
cg05596911	0.000481633
cg04799330	0.00101023
cg02628680	7.57775e-05
cg25571019	0.000131742
cg22186488	1.69989e-08
cg16259494	7.47766e-06
cg06123891	0.00325782
cg01418409	2.42959e-10
cg25371217	5.10497e-05
cg15424426	5.04085e-07
cg11420364	9.77817e-05
cg22365446	0.00101655
cg15750994	9.50413e-06
cg16086588	1.68447e-10
cg13392029	0.000259432
cg26306329	0.000490867
cg15078841	4.88669e-07
cg19918475	5.71828e-06
cg27627368	0.000282828
cg18454685	9.1399e-09
cg10994914	6.61612e-06
cg01321876	0.00280213
cg02803933	9.14224e-05
cg03130877	0.000420359
cg27160701	5.64431e-07
cg02070352	0.000775595
cg13047382	6.37526e-05
cg09399937	0.00141597
cg17546817	0
cg17555914	0.000469295
cg20590109	0.000139684
cg22766428	6.0919e-05
cg17482801	2.44476e-05
cg19209799	2.9068e-08
cg17540450	9.96789e-05
cg21626540	9.60939e-11
cg02272790	1.19461e-06
cg04829508	0.0010687
cg00011239	0.00192785
cg09654046	0.00267043
cg10274875	3.20926e-07
cg00510598	7.58712e-05
cg23869632	2.28281e-05
cg26081807	4.60042e-06
cg01176047	2.82314e-08
cg11277834	0.00180597
cg02580987	2.3978e-06
cg06432875	7.72426e-10
cg12432693	2.87169e-05
cg10264095	9.57495e-10
cg24354450	4.98204e-06
cg02412399	9.28919e-08
cg12896652	0.00100176
cg13300630	0.00131859
cg05390455	0.00281451
cg09977017	1.4956e-11
cg01370940	5.25837e-05
cg23602453	2.36494e-09
cg21308767	0.00154148
cg12193201	5.7554e-13
cg14044216	9.54263e-07
cg04367531	0.000245433
cg25981174	0.00626963
cg24294950	1.24034e-05
cg01784614	0.000101212
cg08170799	0.000128546
cg27060391	2.28266e-10
cg04271248	0.00229276
cg18664667	0.0022371
cg21427017	0.000397834
cg25732446	1.3571e-09
cg04272052	0.000109554
cg08496737	0.00187814
cg26840798	3.1869e-12
cg20223532	0.000473256
cg18767003	1.81547e-11
cg05050657	0.00621502
cg21303226	3.85271e-05
cg15616310	1.18711e-10
cg22244334	0.000139892
cg27177709	0.00153858
cg07193766	0.000101943
cg16331565	0.000306776
cg24902039	2.26007e-06
cg26421413	2.30448e-08
cg10368049	3.89413e-09
cg25610139	6.91156e-05
cg25497742	0.000232276
cg21402062	3.92957e-09
cg19563130	0.000299549
cg06692926	1.1634e-05
cg14338299	0.000187508
cg09009881	3.41176e-05
cg09698506	0.000599899
cg00780879	3.53589e-05
cg01044025	4.84125e-07
cg00548009	1.18679e-06
cg05395523	1.95767e-11
cg10374493	7.91268e-08
cg11290915	5.24398e-06
cg23884784	0.00556466
cg27645345	0.000714735
cg06721860	4.97024e-08
cg24374013	0.000166035
cg25700432	0.00160587
cg08167727	2.18201e-08
cg26458651	3.2623e-11
cg00145163	0.000251763
cg09842602	5.02704e-10
cg13602582	2.92271e-06
cg17876742	8.82836e-05
cg22024597	2.66064e-10
cg24720151	9.22177e-05
cg01040553	1.81431e-05
cg21185662	0.00191099
cg10064892	2.16849e-05
cg24255121	0.000394492
cg21241411	0.00122283
cg17080798	1.94058e-08
cg06108849	0.00350591
cg08971415	6.21796e-07
cg24715188	8.27368e-05
cg10771149	0
cg25206663	2.89021e-11
cg02712949	9.99102e-08
cg20380468	0.000147873
cg04158878	1.01631e-05
cg16038331	0.00173042
cg23425865	1.3617e-05
cg03356407	0.00299397
cg16582732	4.503e-05
cg14099160	2.45283e-09
cg04978007	4.95374e-06
cg27003765	0.000615347
cg00474517	2.30577e-08
cg18528853	0.000261345
cg07532758	9.36137e-07
cg09579620	3.10015e-05
cg23214985	3.34642e-05
cg06483215	0
cg04663969	3.0008e-07
cg14567963	3.38966e-06
cg11431044	2.06764e-05
cg14562441	0.00019846
cg14640477	0.00192369
cg19301250	1.37103e-06
cg06926113	1.80437e-07
cg03057236	1.72112e-08
cg08704881	3.44426e-05
cg13396334	4.63791e-05
cg08490466	0.00254594
cg24886733	4.10645e-06
cg02744705	0.000786387
cg01394795	5.54437e-05
cg18413659	1.73639e-13
cg01566170	5.93232e-06
cg04122493	1.68592e-06
cg20431421	7.63614e-05
cg23035862	0.00279683
cg22556056	0.000220021
cg14165614	2.19047e-13
cg25441207	2.53204e-07
cg04447128	5.97822e-07
cg11718675	9.74389e-10
cg12170574	3.68815e-07
cg22397404	1.57123e-10
cg05158615	1.61852e-08
cg14816825	4.06342e-14
cg11466820	6.18167e-06
cg08623278	0.000127127
cg05931800	0.00255526
cg04468776	2.93788e-05
cg04094162	0.000104177
cg09895029	1.35949e-11
cg14130607	6.95079e-05
cg06786167	5.11813e-14
cg15540094	1.15574e-09
cg14119395	8.61209e-06
cg12856782	1.11022e-16
cg00495860	1.50839e-07
cg00083959	3.26746e-05
cg12004641	2.61744e-06
cg06738260	0.000196966
cg04600094	2.84043e-09
cg26426375	9.50108e-07
cg07616943	0
cg11906768	0.000440229
cg11826663	7.52731e-13
cg17636752	0.00656659
cg11916678	1.39583e-11
cg09208432	0
cg25839751	9.84768e-14
cg22531284	3.53066e-05
cg01257383	2.82048e-07
cg16831596	9.71229e-05
cg00392377	0.000250369
cg11856822	1.94945e-09
cg16516091	1.85353e-05
cg06104956	0.000323812
cg21753180	2.84528e-12
cg14182517	1.4222e-13
cg10924993	1.3416e-11
cg13597843	0.000545134
cg00675877	1.64059e-08
cg10914478	1.05686e-06
cg22532711	1.75284e-06
cg07010221	1.0257e-07
cg07287961	0
cg15900797	0.00011436
cg21915548	0.000305756
cg22775789	0.00231304
cg18674899	5.09762e-08
cg25954235	2.39668e-08
cg21177604	7.31043e-06
cg09536738	0.00116473
cg02774935	3.41907e-05
cg06929174	0.000501225
cg12081759	3.8608e-12
cg25798600	1.64517e-06
cg23140706	0.00123338
cg00502926	0.000467126
cg09064491	3.43797e-06
cg26465438	0.00100636
cg05778566	2.22733e-06
cg01131978	1.46077e-05
cg16093784	0.000639749
cg27423903	0.000666797
cg15467503	2.24081e-05
cg15297650	0.00277664
cg25138484	0.000304523
cg27038717	5.42416e-08
cg22072046	0.00250672
cg18264995	9.78616e-05
cg10219816	6.21157e-05
cg11572138	9.72e-13
cg22078460	1.24769e-06
cg15565104	0.00490687
cg25199192	0.00014053
cg19782039	8.21124e-05
cg14683750	0.000124335
cg15648676	3.21274e-06
cg20892444	9.91969e-06
cg08737836	7.7355e-06
cg07344288	0.00255757
cg12747503	8.31155e-06
cg08352115	0.00397257
cg27008631	2.63363e-11
cg20938802	6.15625e-05
cg19888099	5.31967e-06
cg13179549	1.51082e-07
cg19896129	1.79856e-13
cg08589600	1.56762e-05
cg12102016	0.0003919
cg27269700	1.31061e-07
cg13355522	1.11232e-05
cg20352849	1.35732e-06
cg24162646	0.000180956
cg10144868	2.56684e-12
cg15072494	7.81581e-05
cg06075558	2.70756e-11
cg11698277	2.627e-07
cg19847340	0.000733403
cg17436460	1.65672e-05
cg25816357	0.000391771
cg19018267	0.00595114
cg10156791	1.89382e-12
cg14828572	2.33517e-07
cg03149414	0.00175217
cg08759745	6.95359e-05
cg10149338	0.000119659
cg17276450	1.77636e-15
cg16336446	2.68018e-07
cg03653817	0.000176434
cg12843594	2.25834e-05
cg13722084	1.34151e-07
cg09889778	5.46988e-06
cg24913504	0.000132874
cg01252517	0.00108929
cg18224474	0.00275919
cg10545366	3.03556e-09
cg12702614	0.00010179
cg17980541	0.000439832
cg26562772	0.00315883
cg25912173	4.22994e-11
cg18350877	1.8494e-06
cg12579684	4.32553e-09
cg25029489	0.000590738
cg12106894	9.39206e-05
cg17956903	0.000312383
cg12194076	6.75394e-06
cg12948619	6.29925e-05
cg23865032	1.90352e-06
cg08197837	0.000592264
cg20891765	0.00299179
cg20064370	0.00215778
cg07173635	1.52076e-10
cg23141093	1.73563e-08
cg24770446	0.000601173
cg10337975	0.00638092
cg13393762	0.000278536
cg01028226	0.0052199
cg02207084	5.29967e-08
cg06758644	8.17143e-06
cg04586202	2.8283e-08
cg08811177	2.70057e-06
cg03620853	0.0020158
cg09025210	1.6408e-09
cg14112368	0.000345554
cg08019151	4.71558e-05
cg11304772	5.15143e-14
cg13619922	1.0109e-05
cg02924425	0.000197314
cg19839325	1.70302e-06
cg18654316	0
cg06069246	1.5796e-05
cg10102589	4.69129e-06
cg12839362	4.10922e-07
cg13687348	1.14884e-06
cg14632780	1.57289e-06
cg21482661	8.33273e-09
cg19747744	0.000259541
cg15080232	1.04806e-10
cg13980307	0.000148061
cg02468551	0.00458828
cg12591090	0.00104424
cg06353500	7.79047e-07
cg21533216	3.18579e-06
cg14936522	2.67404e-05
cg09715562	0.00593094
cg17087590	1.34364e-10
cg09904986	1.11022e-15
cg02242191	6.19999e-05
cg15468564	1.00559e-05
cg26843444	1.31884e-05
cg00690672	1.2201e-10
cg24100140	5.0151e-12
cg15068527	4.45173e-10
cg07810763	0.00100213
cg04118695	5.51755e-09
cg04583074	8.14623e-07
cg26283116	1.33884e-06
cg02657292	0.00145141
cg18763121	6.916e-10
cg00274928	0.000209824
cg11254303	0.000144258
cg07333191	0.000479297
cg25856811	2.16283e-06
cg04530575	0
cg14571619	0.00025081
cg16875500	4.39648e-14
cg24751551	0.000700768
cg11304778	2.75756e-05
cg27181402	5.09357e-06
cg14271729	0.000106228
cg17961556	5.77415e-05
cg25093603	6.61774e-06
cg12855316	1.9227e-05
cg12739137	3.4336e-05
cg27555352	3.66223e-07
cg03521506	7.11737e-06
cg11409019	0.000411879
cg00319839	0.00187928
cg05585556	2.49489e-08
cg07978029	0.000686579
cg27596010	5.55112e-15
cg14574996	2.03844e-05
cg14802684	3.49599e-05
cg07202461	0.000941551
cg18215293	6.29039e-05
cg02548252	4.14632e-06
cg20506944	1.78798e-08
cg16306070	0.000177976
cg08352148	0.000254098
cg13907406	0.00345504
cg21181989	0.000364887
cg07391920	1.72012e-10
cg09336017	0.000359819
cg07501816	3.60246e-07
cg10882295	1.09383e-08
cg20751351	2.86546e-05
cg10047041	2.04301e-07
cg13010161	3.2122e-11
cg12138780	3.23734e-07
cg11079215	4.18154e-05
cg01764252	0
cg14972477	4.0419e-05
cg03487316	1.05918e-06
cg11461263	2.65521e-12
cg09184477	1.11022e-16
cg00777546	1.2519e-08
cg18323018	0.00444333
cg26278454	0.000316542
cg14952582	0.00220709
cg13432945	1.10516e-05
cg12957132	0.000166414
cg25909609	0.00109681
cg09237899	4.60208e-08
cg22620857	1.67599e-05
cg25780348	0.000146179
cg17908503	3.48247e-09
cg02896783	1.93559e-06
cg25924746	2.46119e-10
cg07478921	4.01376e-05
cg07554496	1.95039e-07
cg12682367	2.51221e-05
cg12163759	0.00125464
cg17720233	3.27039e-08
cg09614154	1.21694e-06
cg14009588	5.62602e-05
cg04056281	9.09803e-06
cg13265186	4.97825e-05
cg25215608	5.03702e-08
cg23502023	7.00096e-07
cg06315745	7.13776e-08
cg22008144	8.34691e-07
cg04504043	5.3524e-06
cg16007245	1.56192e-05
cg26203998	1.71872e-06
cg10673707	1.25744e-06
cg23536555	1.56271e-11
cg05283379	5.84756e-05
cg19889423	3.87669e-10
cg05096908	2.48762e-06
cg16402418	1.32564e-10
cg08785724	1.25455e-13
cg02819161	1.19809e-05
cg14943837	1.97429e-07
cg22811478	3.58557e-09
cg05495790	8.44984e-06
cg07829225	3.816e-06
cg22652719	1.63554e-10
cg04358763	1.66383e-05
cg14879279	1.09268e-05
cg07190921	0.00361085
cg03198611	6.33937e-13
cg23837520	2.25144e-05
cg26035347	1.05369e-07
cg03881200	0.00804246
cg11427028	0.000504528
cg03398096	2.78691e-05
cg10204884	3.04278e-06
cg21375506	7.27133e-10
cg20310170	5.45943e-07
cg12544629	4.3172e-05
cg01911567	1.77636e-14
cg08148157	4.20973e-07
cg20592580	2.92324e-10
cg10644916	0.000576307
cg22969763	9.00667e-11
cg00447582	8.85459e-06
cg18808777	6.80343e-07
cg25880542	0.00111735
cg01169778	0.000278566
cg21671806	1.04124e-07
cg10077311	5.87768e-05
cg20242213	7.5958e-08
cg27543564	9.40617e-09
cg06649948	0.00313001
cg01763990	2.33442e-05
cg08510499	2.62288e-08
cg06836656	1.93257e-08
cg02320721	4.39617e-09
cg02061553	0.000703547
cg15831148	0.00191925
cg09886946	0.000742173
cg01904296	3.38357e-05
cg18576234	3.54088e-06
cg14767349	0.000351853
cg00020617	0.000544051
cg08403289	2.48298e-06
cg10546491	1.6228e-05
cg26635411	0.000699687
cg09544115	7.70027e-05
cg07082267	5.1139e-06
cg10467427	0
cg00721453	3.06954e-12
cg08848814	7.36024e-06
cg17931038	8.75407e-06
cg15686780	4.42979e-14
cg06975218	1.3987e-11
cg11195337	2.88134e-05
cg13363409	6.35491e-07
cg17226687	0.000283459
cg08192417	0.000528401
cg17283266	0.000637043
cg00267746	2.15047e-05
cg15469594	1.00664e-06
cg11569159	2.22045e-16
cg18434588	1.04782e-07
cg08639586	2.27673e-08
cg18162649	1.57187e-06
cg13500715	0.000565065
cg17109441	5.95873e-09
cg15995645	0.000236367
cg22189216	4.66447e-09
cg14237025	3.69863e-06
cg03957984	0.00012366
cg04785944	0.000584472
cg01074896	3.79385e-12
cg21281892	1.93533e-08
cg01039752	2.06872e-05
cg03722802	0.00393188
cg08993468	8.4095e-05
cg16916392	4.28267e-05
cg12443441	1.59898e-07
cg25094495	5.16056e-05
cg15843262	0.00067953
cg23781896	6.24267e-07
cg11616028	2.53401e-09
cg12823961	2.9976e-15
cg04783450	0
cg02462487	6.73099e-05
cg21051963	3.15488e-10
cg01341945	7.31661e-09
cg23490727	2.61637e-05
cg05349837	8.93583e-06
cg18201871	2.93997e-05
cg17180678	0.000689289
cg16866485	3.43882e-05
cg03218304	4.21567e-08
cg25061001	1.14542e-05
cg15925408	4.48613e-06
cg13696957	0.000345536
cg13381207	0.00119108
cg23024810	3.89357e-05
cg02293388	0.00160038
cg19497511	9.07807e-12
cg04018414	0.000460111
cg10255322	0.00464509
cg00033490	1.0559e-05
cg06099218	2.69362e-05
cg09746494	3.03479e-05
cg26539468	7.71161e-07
cg15044409	0.000310031
cg17457912	3.55217e-05
cg12570310	5.1664e-07
cg21528696	1.87295e-13
cg21534774	0.00103621
cg10440835	7.32747e-15
cg07186154	0.000722795
cg00714934	0.000950646
cg17088185	1.70974e-14
cg04569082	3.4336e-05
cg00276256	0.000130848
cg04684152	0.00049928
cg20259191	1.10391e-05
cg07509704	0.000408985
cg26433582	1.44635e-07
cg05582954	3.37941e-07
cg06773634	5.2176e-09
cg17089440	5.47266e-09
cg14161938	3.2924e-05
cg08157569	2.33827e-08
cg16896008	6.96442e-05
cg23095192	0.000259036
cg00588530	5.13004e-08
cg09298371	3.05117e-05
cg18822527	6.78728e-08
cg12622992	8.43327e-09
cg07529241	8.38777e-05
cg15533341	0.000860125
cg20802407	0.000287921
cg20064820	1.19501e-05
cg05633748	0.00116495
cg01484487	0.000698094
cg26823696	3.6654e-06
cg18480656	8.73281e-06
cg07815238	0.000436041
cg05800758	1.11022e-16
cg21784274	1.02802e-05
cg02375469	0.000230017
cg01441386	5.60912e-09
cg06495310	8.51113e-05
cg20076588	9.5988e-07
cg09015976	1.67489e-05
cg02384475	3.96738e-08
cg06223370	0.000141767
cg07826307	0.000224367
cg21516291	0
cg22358215	1.93593e-06
cg19245151	0.00505762
cg21082116	5.12698e-06
cg08796721	4.49059e-06
cg23141614	0.00015464
cg26590623	3.07693e-06
cg12593764	1.22612e-09
cg06068171	0.000320339
cg01351601	4.1522e-05
cg11533523	0.000286652
cg18236877	1.16749e-09
cg21810778	0.00427747
cg20060080	0.000658016
cg26427442	1.31982e-09
cg07696768	0.000199048
cg25795107	7.79511e-09
cg05940538	0.000427412
cg10734972	7.98724e-05
cg14353634	0.00135985
cg16678426	2.65358e-06
cg23471095	9.41792e-09
cg01103916	1.75078e-06
cg08670567	2.85824e-05
cg01760790	0.000157639
cg05189165	0.0070359
cg06827015	7.4843e-10
cg13443165	1.88712e-08
cg11238082	2.08308e-06
cg12083083	0.000358349
cg00230074	7.35049e-06
cg24343394	9.59552e-05
cg11465442	1.55431e-15
cg19492997	0
cg11477068	4.60796e-08
cg18037912	1.69876e-05
cg00599151	0.000759927
cg21921520	5.6928e-05
cg11469594	0.000531942
cg15234675	0
cg08117713	1.22354e-11
cg02269296	7.36007e-07
cg26270776	1.26486e-05
cg08423682	6.69416e-06
cg07999371	0.00550448
cg00543944	0.00230659
cg02656346	2.08167e-13
cg18882156	8.64929e-06
cg12400336	1.63685e-05
cg19611013	1.59121e-05
cg09211564	7.80685e-06
cg22960869	3.84886e-05
cg20505989	2.18623e-06
cg06277293	0.000605982
cg20112136	2.01424e-09
cg08146841	2.51073e-06
cg22969760	0.000430008
cg07658036	0.00154388
cg24722886	1.67206e-10
cg18637567	5.46594e-05
cg18747105	3.0803e-07
cg03714754	0.0006755
cg11100904	5.59394e-05
cg10936753	4.06139e-06
cg16832421	3.87003e-10
cg04604946	1.62556e-07
cg25424029	1.90108e-06
cg03466930	3.81606e-07
cg18104870	2.07719e-05
cg15452408	3.09877e-07
cg13407139	1.60649e-13
cg20606662	6.71257e-05
cg11106793	0.000122508
cg17526770	0.000914562
cg18065539	5.53527e-05
cg08467620	7.42692e-08
cg02065093	0.0012297
cg27579233	0.000171186
cg19608083	4.71004e-05
cg19858466	7.04614e-12
cg17936344	3.90625e-05
cg22875135	8.85151e-06
cg03337578	1.89304e-06
cg07556151	5.99433e-05
cg13674411	1.28195e-05
cg19254362	0.000384745
cg11246656	1.26934e-09
cg23933411	4.18786e-09
cg01996459	0.000122482
cg07742633	0.00120525
cg19549729	0.00376858
cg19597382	3.77741e-05
cg17029967	0.00265097
cg08717865	0.000120474
cg13104880	5.05423e-11
cg08610801	3.66478e-10
cg23163260	0.000104532
cg03125444	8.5931e-05
cg14689099	2.25974e-05
cg00559635	0.000330069
cg24892992	0.000312918
cg09827139	8.56948e-06
cg07099969	0.00197994
cg22003366	0.000102631
cg24683893	3.51071e-06
cg26218277	0.000624764
cg24336215	2.5834e-05
cg26772704	0.000136374
cg15701166	6.35048e-14
cg02276126	1.38486e-06
cg06532751	0.000926473
cg14514334	0.00137211
cg18099058	0
cg27016494	3.17394e-06
cg23591217	1.83923e-05
cg17463957	3.97141e-11
cg00736295	0.00207738
cg22519480	0.000290932
cg14584935	0.000401489
cg23590709	4.2409e-06
cg11690578	0.000307086
cg11101747	1.30252e-05
cg10817669	0
cg09740078	2.14895e-09
cg09120934	4.7139e-06
cg09465791	6.94224e-05
cg21906911	4.57352e-05
cg00303919	1.11022e-16
cg12830582	5.31855e-05
cg17349627	0.00119035
cg13481455	5.1289e-06
cg13501632	0.00106825
cg19847666	1.24541e-06
cg17601546	8.45805e-07
cg12892638	2.10803e-10
cg10014470	3.35731e-05
cg24390428	0
cg08349093	1.20282e-07
cg02303074	2.40974e-06
cg05110943	0.000504651
cg10516613	0.00484471
cg03832206	2.85685e-08
cg19552548	0.0018066
cg26516995	3.35974e-08
cg22048348	0.000141351
cg09141713	2.84103e-06
cg14576179	0.000181845
cg06682369	2.23277e-08
cg12893852	0.000395946
cg10972990	5.13544e-05
cg19104037	1.20167e-06
cg02883407	5.88455e-05
cg17372893	0.00064402
cg17524429	1.38797e-05
cg02786964	0.00017857
cg18273412	1.87374e-05
cg06892616	2.55965e-06
cg00269406	0.00306725
cg27598956	2.31756e-05
cg16750731	2.71783e-13
cg19578936	3.55999e-05
cg22228869	0.000892991
cg27591920	2.87741e-06
cg14442492	0.00369678
cg10804513	1.38367e-12
cg13714719	8.72635e-13
cg24847035	4.61786e-12
cg16656180	7.30045e-08
cg22783731	0.00103448
cg19049860	0.00142564
cg01680288	2.34777e-08
cg15348877	1.72751e-06
cg27029120	0.000261054
cg21837569	0.000240679
cg12881924	1.80224e-07
cg23194711	1.11648e-05
cg13204425	3.08386e-06
cg11170803	6.95486e-05
cg09689541	0.00246162
cg17337807	0.00162281
cg06824897	0.000414487
cg17743249	3.09536e-11
cg27060510	5.67716e-05
cg06630656	1.50232e-10
cg27471261	5.94253e-06
cg13406590	2.0579e-05
cg21915100	0.000194914
cg16276021	1.43836e-10
cg24677952	2.04253e-05
cg27420819	6.14643e-08
cg19803952	0.000106043
cg18988159	4.78187e-05
cg05860722	8.43616e-05
cg13057174	0.000106727
cg23296945	7.0415e-08
cg22492435	2.78716e-05
cg11481969	4.80821e-05
cg16277071	0.000883822
cg24298280	3.49763e-07
cg22922184	0.000366049
cg02968715	7.10872e-07
cg12287976	0.00190616
cg08143211	2.93183e-05
cg13602065	2.57458e-05
cg13581510	0.000187738
cg12195752	1.19743e-05
cg24822696	0.000153051
cg24735196	4.43889e-12
cg03639240	3.78977e-05
cg16585547	0.00112387
cg21482174	7.17315e-13
cg16889627	8.60666e-07
cg11892946	4.95918e-07
cg17972013	0.000206893
cg23919844	7.90992e-07
cg12186785	6.74039e-07
cg13537008	0
cg07311994	0.000904366
cg14477831	0.000347507
cg09443082	0.000501436
cg15692086	1.22061e-05
cg10768565	3.75135e-07
cg02886806	4.51126e-09
cg00953665	0
cg22628240	1.51405e-05
cg26398352	0.00100264
cg00997378	1.81749e-06
cg14687500	0.000249516
cg03117379	2.56129e-10
cg16936561	2.36092e-05
cg02932106	4.02961e-10
cg01140826	3.78364e-13
cg01343097	1.57444e-05
cg15027433	0.00032316
cg14656093	3.81392e-10
cg03429861	1.22031e-05
cg13901957	0.00144383
cg23797553	3.33067e-16
cg18408273	5.07816e-13
cg08953518	2.25626e-05
cg14747550	7.56619e-06
cg10820980	8.35857e-05
cg04253077	4.50715e-06
cg27089298	0.000423456
cg02972455	0.00607458
cg23042706	7.94043e-12
cg13843325	0.00186465
cg01692842	0.000854209
cg00574580	0.00587258
cg13890919	2.23188e-12
cg16601569	0.0018588
cg15142312	1.36954e-06
cg16524216	0.00448592
cg10219352	0.000761069
cg07163845	0.00287732
cg06028079	7.5869e-08
cg14500336	0.000162043
cg08637302	0.00106197
cg14134534	3.72615e-05
cg19204858	2.09695e-06
cg26342915	0.000146077
cg20187320	6.58176e-06
cg23440456	3.93471e-05
cg20598768	0.000479386
cg26336955	9.29445e-10
cg26635133	1.10042e-08
cg17245754	5.00433e-12
cg20359756	1.29703e-07
cg12760368	0.00011584
cg16167538	0.000102164
cg05515866	7.38615e-05
cg00402042	0.00116823
cg15716847	3.89734e-06
cg10258381	5.37193e-06
cg18996543	1.74147e-05
cg09343755	7.30876e-07
cg18151134	0.00040571
cg03681807	9.30914e-07
cg18594551	0.000285254
cg05835265	0.000290951
cg02646643	0.000971197
cg14996712	0.00389893
cg01215682	3.70335e-05
cg23013564	2.2908e-06
cg05031360	2.42367e-05
cg10702922	0.000187586
cg22364932	0
cg14608275	0.000272439
cg03034552	7.88942e-05
cg04062767	0.000267728
cg00178119	2.85831e-05
cg20772795	1.23801e-06
cg17827477	3.89078e-12
cg07662300	9.8719e-05
cg16489417	3.5581e-05
cg26663236	9.24543e-06
cg05343628	8.95935e-06
cg14327621	1.66312e-07
cg10182637	2.47556e-05
cg07188198	1.48943e-06
cg02454372	2.9056e-07
cg25087750	0.00026005
cg19361615	6.04704e-05
cg22954008	4.25278e-06
cg01650557	0.000208949
cg00112687	0.000199398
cg16004467	0.000553729
cg14058077	2.22838e-07
cg02224021	0.00102947
cg02806738	0
cg20430631	0.00542543
cg21883766	0.000257067
cg22443944	1.1811e-05
cg02031362	0.000175636
cg00787833	7.52128e-09
cg18679830	5.37514e-08
cg08169489	2.67682e-06
cg14869326	3.67845e-06
cg15445722	0.00291361
cg06990142	6.39798e-07
cg02334081	0.00308436
cg03078685	0.000194856
cg24429120	0.0068214
cg01937314	0.000283301
cg16402715	0.00419875
cg19921814	1.47681e-08
cg09764930	0.00357654
cg11228807	0.00040557
cg25331448	1.25096e-10
cg04450459	0.000429312
cg12986253	3.07989e-06
cg11169814	0.00352414
cg04516672	5.12755e-06
cg17199323	0.00030668
cg00015801	0.000591624
cg09230679	1.20307e-07
cg21290745	0.00285242
cg22284302	1.24492e-06
cg23015468	5.66184e-07
cg06196416	5.68742e-07
cg27049123	3.45845e-05
cg12280276	8.5009e-05
cg17395207	5.1905e-06
cg25448480	2.30879e-10
cg03951754	6.59879e-09
cg18308359	4.27438e-09
cg13905081	0.000337851
cg21848020	0.000127291
cg13894136	5.48227e-11
cg26918062	0.00268364
cg04371336	9.8545e-05
cg22158648	5.76535e-05
cg23485638	2.72418e-05
cg14080048	1.93567e-08
cg18818075	0.00646673
cg00290483	9.06943e-05
cg17870553	4.43654e-05
cg13557995	8.33286e-07
cg27585268	8.55456e-09
cg16686194	2.50207e-07
cg06384607	0.000624908
cg19584660	0.000412909
cg14988722	0.00112569
cg14759549	1.1913e-05
cg24461866	2.21173e-06
cg09216081	6.44349e-07
cg21591742	0.000986332
cg05733104	9.11388e-06
cg07806043	0.000184566
cg06456744	3.68572e-08
cg12501171	1.3693e-10
cg21946330	1.43728e-07
cg13514252	3.51435e-06
cg19272720	6.34644e-06
cg18927181	1.61448e-06
cg20888753	5.85421e-13
cg07265024	1.73372e-06
cg05771767	7.4546e-05
cg00701706	2.84966e-09
cg12985658	0.00767953
cg25304758	0.00769771
cg26381457	0.00165922
cg12795893	9.90982e-05
cg18671364	0.00319302
cg07569585	1.36755e-06
cg21061574	1.43996e-13
cg11667451	1.26788e-05
cg06775427	1.35207e-10
cg12330748	5.88097e-08
cg00529958	0.000112106
cg02566359	4.49074e-08
cg06513454	3.53238e-05
cg08691918	4.78699e-08
cg26408602	0.00394232
cg04903159	0.000348979
cg19261727	0.00012922
cg11657741	6.36706e-07
cg24764861	0.00436869
cg18826076	0.00122337
cg17747199	1.32946e-08
cg08571680	2.80755e-05
cg23009327	8.22748e-05
cg07612131	0.00137174
cg10043957	8.49539e-10
cg04343509	0.000240946
cg22092197	8.92621e-06
cg07164791	0.00183612
cg08972831	3.58931e-11
cg18226052	3.59536e-05
cg04424780	7.91917e-06
cg13194247	4.69816e-06
cg11359264	1.91661e-06
cg06755452	0.000407409
cg05937094	7.4795e-05
cg12988813	0.000364668
cg16134988	1.36557e-14
cg05286545	0.000862068
cg08265745	8.94638e-05
cg23662846	5.23266e-06
cg22102436	1.36709e-07
cg25768585	5.55112e-15
cg19574915	4.28076e-09
cg18804145	0.000181285
cg02175309	2.6841e-09
cg13735219	0.000216047
cg14322546	3.38128e-06
cg17894755	0.000261481
cg26272609	4.68303e-06
cg06898089	1.3372e-05
cg07149535	5.07978e-05
cg02488299	6.4667e-05
cg13756768	8.54872e-15
cg24246097	9.54027e-05
cg08040138	0.000517452
cg10057065	0.00240399
cg18062964	3.58733e-11
cg17659663	0.00261689
cg08682532	3.76495e-08
cg25322319	0.000491366
cg26155719	6.28323e-07
cg14036745	7.93557e-05
cg07109607	5.7875e-07
cg03031901	6.75988e-07
cg05061650	0.00234997
cg22716633	0.000168459
cg03525644	0.00010059
cg19062443	9.92861e-07
cg16460860	0.00428967
cg19684894	0.000275447
cg03356866	2.89446e-09
cg23075337	2.29984e-07
cg24365657	7.96381e-05
cg08821521	0.000102576
cg02144870	0.00135022
cg08528157	0.000345433
cg08444555	9.55502e-06
cg16395700	0.00555186
cg07819160	0.00086388
cg12353571	2.53597e-05
cg13119455	0.00235738
cg12691689	7.97119e-05
cg10183670	3.65228e-07
cg07311631	4.82596e-07
cg06470936	0
cg20365506	0.000113588
cg23469963	5.12875e-09
cg26726652	0.000382108
cg27479162	0.00390136
cg22108292	0
cg07033790	9.71776e-05
cg11015678	1.56429e-06
cg10915225	1.55001e-07
cg07801988	0.00322527
cg22398068	3.35014e-05
cg20981171	1.3364e-05
cg23147393	0.000123527
cg24613097	0.000197264
cg20536432	5.62396e-07
cg25985168	1.96644e-06
cg15011800	8.34404e-05
cg07609140	0.000381278
cg27497046	3.27981e-08
cg03905795	1.2168e-08
cg24835999	0.000634262
cg08534181	0.000353498
cg10669279	0.00340279
cg23610682	5.78659e-11
cg19985103	1.6983e-08
cg10085741	0.000107051
cg00442258	0.00122688
cg01290992	0.000161161
cg00559935	0.000361768
cg08917664	1.46704e-05
cg05417607	6.48205e-09
cg26429636	3.22443e-07
cg06382664	0.0035925
cg26600461	1.65939e-05
cg23712156	8.79337e-09
cg07192622	2.56462e-14
cg04693169	0
cg24968291	0.0015021
cg07903936	4.27622e-05
cg25376938	2.61659e-08
cg01647019	2.07219e-05
cg04104609	3.85396e-07
cg15302942	0.000113481
cg15681626	8.59425e-11
cg23642897	0.000616886
cg04891005	3.94021e-06
cg25449415	1.13779e-05
cg07868155	0.000765564
cg11513932	1.56828e-08
cg22201526	0.00120006
cg23521835	0.000598117
cg01203773	0.00047716
cg19850339	5.1111e-08
cg12539442	3.02978e-06
cg17817976	2.02181e-09
cg12614968	4.3479e-05
cg21532792	0.000882418
cg20422055	1.74137e-06
cg06317803	1.82751e-06
cg21277900	2.24029e-08
cg07811262	9.64386e-07
cg25212737	0.000180724
cg00725333	3.33067e-16
cg04083553	6.67291e-06
cg11343938	1.46403e-05
cg21035007	2.68292e-07
cg24463845	4.60819e-05
cg23149249	9.52051e-05
cg13271452	8.01082e-05
cg21953428	0.00163648
cg18147041	6.69002e-05
cg02246002	1.61588e-09
cg12439163	0.000109561
cg08499158	4.56758e-06
cg02865562	0
cg06122269	0.00130916
cg02330291	3.77382e-05
cg13294753	3.07532e-14
cg22220991	2.2545e-05
cg22781205	0.000981326
cg11449372	3.23713e-08
cg25720366	0.00041492
cg00082574	1.67912e-05
cg16781907	4.82575e-08
cg11649665	1.51385e-08
cg23401251	0.000411656
cg20004827	1.2251e-08
cg22258356	5.96625e-07
cg02689863	2.89285e-08
cg24618963	0.000459398
cg02889617	1.50235e-05
cg04316126	0.0010253
cg08853318	3.48947e-05
cg11608005	4.09465e-07
cg14867024	9.96588e-06
cg01830647	2.66147e-06
cg19321658	1.14265e-08
cg13904520	0.00129991
cg26830108	1.98436e-07
cg12098441	2.47245e-06
cg07435163	0.000790637
cg26544857	2.34661e-08
cg16950658	0.00815346
cg04419883	6.71923e-05
cg27076861	0.000256588
cg25600383	4.0429e-11
cg06527889	2.92603e-05
cg17372806	0.000795154
cg22392592	0.000100745
cg13593651	5.77853e-07
cg18890617	8.33777e-14
cg14082763	6.752e-06
cg01710865	1.93356e-06
cg01279017	0.000471525
cg12075928	2.81754e-05
cg21969795	0.000204491
cg16843056	8.384e-07
cg07609031	0.00274467
cg26708319	2.35605e-11
cg26542501	5.19251e-06
cg05880758	0.000338077
cg18365757	0.000304973
cg07452029	1.91906e-09
cg26435198	0.000235653
cg06900571	0.0017313
cg15972331	0.000387081
cg07397579	9.99201e-16
cg26448609	9.72579e-05
cg20634573	1.98552e-12
cg09232813	4.08082e-05
cg02962002	1.90481e-05
cg10864298	0.000898095
cg20647087	5.32855e-10
cg10317867	0.000375483
cg13680706	1.73581e-07
cg13097993	0.000995139
cg22971216	7.17871e-05
cg06127205	4.79261e-08
cg05688739	0.000142453
cg27639894	0.000138316
cg24732673	3.15435e-07
cg00659129	2.0728e-07
cg27080986	3.08794e-07
cg15548624	2.66463e-10
cg20676317	0
cg17815567	9.06666e-08
cg13634423	0
cg24002653	0.000383416
cg11422009	7.34043e-06
cg27400418	1.81389e-06
cg12735100	2.10945e-09
cg15912984	3.8629e-09
cg24086208	3.92621e-06
cg06852111	5.49449e-13
cg04897749	2.21376e-06
cg15604593	4.75378e-07
cg23321702	1.198e-07
cg08549604	0.000115729
cg01423098	0.000190279
cg03667885	2.02877e-05
cg03179422	7.52295e-05
cg25859972	1.05317e-10
cg14473145	1.80627e-05
cg04352083	3.09071e-07
cg01077632	8.19757e-05
cg12497408	9.6769e-10
cg12521368	3.87807e-06
cg02877152	7.99205e-05
cg00295135	0.0018642
cg11585952	0.00163154
cg12840070	6.26217e-08
cg05292018	1.58772e-08
cg02688746	5.50226e-10
cg23819836	1.06e-11
cg14921903	0.000842961
cg15352568	1.80314e-05
cg26449328	5.14542e-06
cg10298215	0.000186151
cg04597545	8.30063e-06
cg12554944	8.21398e-09
cg25450196	1.2672e-06
cg02696415	0.000223335
cg05543486	0
cg18601578	0.000207463
cg20627646	0.000571074
cg15954491	0.00930247
cg19507405	6.27742e-05
cg12980774	0.00022827
cg13848990	2.62946e-06
cg26430305	5.70433e-06
cg00929075	3.88194e-05
cg00974809	0.00171797
cg22856450	7.54376e-07
cg01418388	9.39023e-05
cg07140767	1.95316e-11
cg11099300	4.45266e-12
cg06707784	1.49596e-07
cg03922168	5.41789e-14
cg23926614	3.57711e-06
cg09759994	0.00222622
cg25992944	9.29683e-05
cg02563789	2.7649e-12
cg18319029	9.08627e-05
cg11155222	9.6374e-06
cg06899309	0.000100215
cg05468439	0.000324485
cg11010169	5.31728e-06
cg10526277	0.000352572
cg05756622	8.8401e-06
cg17744682	3.5886e-11
cg19107264	0.00363104
cg24197763	3.7233e-05
cg25789773	6.58121e-09
cg01328305	0.000210774
cg13800875	0.000182055
cg00601368	3.29465e-05
cg19338722	0.000271301
cg03593041	0.00147989
cg16873371	1.43499e-05
cg04945082	2.78204e-07
cg19171307	8.07419e-05
cg24003216	0.000681586
cg02134022	1.01869e-05
cg25469009	0
cg20599798	8.6362e-07
cg04942605	0.000639397
cg05039163	0.00737824
cg17613812	1.12582e-09
cg21516937	1.89489e-09
cg21596809	1.87936e-08
cg15971442	0
cg09234454	3.87773e-08
cg25814236	0.000430135
cg25336892	7.34545e-06
cg21875190	9.86223e-07
cg20760920	8.30435e-08
cg03101854	0.000239818
cg02710090	0.000256452
cg16591893	0.000209517
cg17630211	4.00944e-06
cg17595323	1.60741e-05
cg17843668	4.05773e-05
cg15057390	2.33614e-06
cg03547623	9.16679e-07
cg18407878	2.1694e-06
cg13931845	2.16087e-05
cg02156380	0.00344981
cg20860640	0.000297831
cg26734930	0.000683919
cg10435021	2.05368e-05
cg13971025	3.17302e-13
cg02451792	0.000499212
cg07989935	8.17431e-05
cg22811703	0.00040745
cg07463197	3.16848e-07
cg07990022	2.9405e-05
cg02913140	0.00168279
cg06008295	0.00118818
cg13894420	0.00813708
cg10103036	6.68072e-06
cg10715223	1.55894e-05
cg19236402	1.01716e-05
cg14090201	2.21982e-05
cg05534427	0.000292378
cg26435572	0.00026963
cg12185404	0
cg11359293	0.000157117
cg09249877	2.56067e-05
cg21015470	1.99539e-06
cg19222104	2.37821e-06
cg10477989	6.27541e-05
cg22845723	0.000223284
cg06602546	0.00119858
cg11224062	0.00108216
cg17933600	0.000144536
cg26989323	0.00109458
cg07347211	2.65267e-05
cg25731997	0.000481007
cg08903858	4.51894e-09
cg09455154	3.78158e-05
cg18794622	1.65381e-05
cg00094955	3.15076e-06
cg03996677	4.10995e-05
cg22579372	2.14758e-05
cg14313286	8.95163e-05
cg01561393	0.00093813
cg26096333	0.000515994
cg01365708	7.8558e-05
cg16808235	2.12238e-05
cg24333629	0.000729505
cg13247357	0
cg19026320	2.00095e-10
cg18310639	1.29641e-07
cg09982720	3.96976e-06
cg22395812	1.79238e-05
cg11124823	3.69046e-09
cg22270609	0.00292645
cg04055490	1.662e-10
cg22229545	8.75037e-05
cg23932633	0.000153744
cg17734946	0.000167374
cg04223524	0.00129936
cg12792264	0.00102487
cg10630728	5.36872e-05
cg26787096	3.36711e-09
cg22674789	5.08627e-07
cg16928173	3.51071e-07
cg21936280	0.00573071
cg01507424	0.0024074
cg23467713	0.000405253
cg06124330	0.000143133
cg26271158	3.04434e-08
cg13402292	0.000206363
cg16997540	1.75818e-05
cg00232816	6.52803e-06
cg06894462	1.47668e-06
cg14053657	3.79199e-08
cg26615813	4.61923e-07
cg04236679	0.000178058
cg19846758	8.95609e-05
cg11258215	0.000137531
cg19577757	0.00196267
cg22386660	5.4956e-14
cg14135272	0.00337609
cg03460245	2.10754e-05
cg18004320	0.00111766
cg09566302	5.27138e-05
cg14120966	0.00098689
cg05888171	0.00482095
cg24442506	0.00103895
cg11766665	2.07999e-07
cg15524283	1.56878e-09
cg20814503	7.45362e-07
cg21607965	0.00335694
cg07656086	0.00012635
cg05420143	0.000105213
cg04424060	4.521e-05
cg04295391	4.01479e-05
cg07274618	3.4211e-06
cg06158190	0.000264892
cg08373610	1.68171e-06
cg09818739	0.00269695
cg13978534	0.00406908
cg23902076	7.88791e-12
cg19783658	0.00617647
cg12779445	1.33227e-13
cg16793249	0.000115239
cg01060323	0.00329838
cg27125107	6.8241e-05
cg04189389	0.00201081
cg25703002	0.00119834
cg22058606	3.24396e-07
cg17410650	2.0493e-08
cg01821656	2.68361e-05
cg24322366	6.95759e-05
cg09514289	1.77651e-11
cg06458698	0.000610386
cg21704109	4.7022e-06
cg15933757	0.000186076
cg06910483	1.02435e-06
cg14500644	4.06537e-05
cg02429398	0.000497856
cg02423030	4.80399e-06
cg20969822	3.34963e-06
cg08715146	0.000487036
cg23554212	7.34349e-09
cg04734949	6.057e-06
cg08450903	1.64579e-11
cg25623833	2.09902e-09
cg06803014	8.80786e-07
cg00714758	2.76191e-06
cg08221208	0.000833279
cg04591635	0.000152
cg04960665	0.000904412
cg22705016	4.42169e-12
cg13766864	0.00331403
cg21962650	5.50846e-10
cg01096847	6.75493e-07
cg23997640	6.25785e-09
cg22843538	5.98988e-12
cg02277868	0.000390686
cg21396517	2.52017e-06
cg10146199	2.47002e-05
cg09562426	1.16136e-05
cg13020386	1.64041e-06
cg22578027	0.000296681
cg26245420	0.000438496
cg01799338	0.000736621
cg15995125	6.31899e-10
cg21351548	4.41322e-08
cg17075420	9.68356e-06
cg16268759	2.49519e-07
cg22379668	0.00319967
cg00126087	3.86802e-13
cg22460173	0.00214574
cg13280438	2.19242e-11
cg07899344	2.04836e-13
cg26760927	0.00158547
cg17395458	1.20429e-06
cg14829190	3.20308e-05
cg13104257	0
cg08768834	9.30367e-14
cg18636558	1.75624e-06
cg24698889	0.00196103
cg00378313	0.000176085
cg12840932	0.000717155
cg02378329	3.0197e-07
cg13591783	0.000483158
cg06364044	0
cg05508074	2.48044e-05
cg25018403	4.43501e-05
cg21221293	3.97284e-05
cg27575100	1.40199e-11
cg08422060	8.88382e-05
cg15430504	0
cg25578048	0.000712578
cg02333281	3.90429e-09
cg05658549	0.000154646
cg12819548	0.00304722
cg10032564	2.61516e-06
cg01817397	0.00038026
cg01320579	2.36958e-05
cg10101707	0.00101447
cg04654998	0.000142096
cg05501940	7.04449e-07
cg08800200	0.000151313
cg15490053	6.44199e-07
cg06855185	0.00138282
cg13288653	6.72918e-11
cg12939447	7.36222e-05
cg07582923	7.4555e-05
cg08333463	0.00125369
cg12467435	1.08061e-07
cg03873826	0.000166848
cg12311705	4.72384e-10
cg01325331	0.000207727
cg21613901	2.41969e-06
cg05737719	1.57115e-05
cg06165495	0.000339708
cg23834593	2.9976e-15
cg20381358	1.10071e-08
cg22680798	3.80735e-07
cg08313128	2.41729e-07
cg23420779	0.000121203
cg07642888	3.47747e-07
cg23668028	1.62589e-06
cg17009526	0.00066598
cg13986157	0.00485225
cg06716698	2.86068e-07
cg17797797	7.89744e-05
cg10481122	0
cg09967497	0.000152145
cg05242314	0.00150108
cg07293661	4.83882e-10
cg18098616	0.000101
cg03882437	4.27458e-10
cg15217637	0.000599158
cg04626686	0.000185388
cg12322720	3.09794e-05
cg08668140	2.16476e-07
cg05218210	1.76463e-06
cg22912095	0.000234151
cg09897958	0.000731589
cg15540329	3.70691e-06
cg11577666	0.000352838
cg09228961	2.16469e-10
cg08101054	7.11366e-08
cg12363607	8.12882e-06
cg03227312	6.09512e-14
cg01928545	4.29091e-09
cg24406240	0.00131402
cg17339958	5.99823e-06
cg25378401	1.662e-13
cg13722505	2.77062e-10
cg05014392	4.41239e-05
cg03712310	0.000820548
cg01409434	8.41074e-06
cg02492799	0.0039486
cg15903819	2.47139e-06
cg22784247	8.61087e-07
cg18668405	0.000870673
cg22688043	1.12675e-06
cg06798531	3.44765e-08
cg17602428	2.39055e-07
cg00580617	1.2667e-05
cg20451005	2.92144e-05
cg12553720	2.45638e-06
cg08199677	3.98403e-05
cg20191103	1.1114e-08
cg22169791	9.70524e-12
cg04373140	9.14683e-05
cg06581356	7.96574e-07
cg15101985	0.000226105
cg13388416	1.11022e-16
cg21468949	0.000163036
cg14825152	4.28847e-06
cg01143896	6.65844e-05
cg10865325	1.72417e-06
cg12801863	2.10387e-13
cg04107539	5.02408e-06
cg10255904	3.58377e-07
cg11900447	9.48727e-05
cg26524446	0.000357021
cg11093149	4.38766e-08
cg22703759	0.000657761
cg07948341	4.12559e-12
cg18435505	0.000348113
cg11620868	0.00155511
cg01125463	0.00495055
cg02056751	0.00452822
cg18136413	3.1191e-05
cg03558821	8.82268e-08
cg17750844	6.07203e-12
cg18052528	4.00791e-14
cg18035618	0
cg21880903	2.05409e-05
cg02156526	3.5819e-09
cg08476215	3.17369e-07
cg26098815	1.24516e-06
cg23970630	3.94845e-10
cg26805129	0.00336155
cg26581449	1.31066e-05
cg10850623	4.37826e-06
cg13038346	4.74328e-06
cg06934394	1.4627e-10
cg10902514	2.15421e-08
cg22935921	0.00149612
cg13288599	3.26237e-11
cg26804848	8.94316e-06
cg26198737	2.09894e-07
cg18176633	3.95239e-14
cg08648138	0.00099235
cg04208466	5.79989e-07
cg16421988	0.00179413
cg07313835	4.14055e-05
cg04984852	0.000654091
cg02729561	2.92611e-05
cg03597310	0.00129642
cg10805565	6.89793e-07
cg15553098	2.06055e-07
cg23985408	2.71665e-06
cg12566133	1.8253e-05
cg02518338	0.000156007
cg01010304	2.14765e-06
cg26678201	3.83815e-12
cg01019290	0.000544698
cg02726018	1.87542e-05
cg20842169	6.54139e-05
cg11651174	1.22018e-06
cg14009651	8.066e-06
cg26191647	8.44642e-05
cg26249852	8.42954e-05
cg05919951	0.00272265
cg18987026	4.19687e-06
cg15101676	0.000156113
cg08526241	8.15076e-07
cg05640294	0.000224078
cg09262447	5.26112e-12
cg00625132	0.000181144
cg02667304	0.000244083
cg19072957	9.3901e-08
cg04590384	2.43012e-05
cg09946714	0.00512249
cg16782280	3.42073e-08
cg18312782	0.00416375
cg21046843	1.17198e-06
cg23518037	1.0704e-09
cg13878314	0.000219561
cg07530947	3.73008e-06
cg05978527	0.000273521
cg13990720	8.87299e-05
cg05799030	7.45515e-13
cg22011316	9.96041e-05
cg21677920	5.57935e-07
cg17560929	3.02785e-06
cg08568472	2.02534e-05
cg01148975	3.40658e-05
cg06288539	3.45097e-09
cg25895695	6.27882e-09
cg10785393	3.65674e-06
cg15406952	0.000564726
cg25996688	3.59712e-14
cg14503063	1.76303e-13
cg10228719	2.51692e-08
cg18188697	1.60042e-08
cg07779430	0.000546519
cg00959375	1.27015e-08
cg10651889	0.000831872
cg04169345	2.04416e-06
cg02567932	0.00021981
cg17055821	6.0008e-06
cg26148644	0.000282371
cg26338757	4.88939e-05
cg07744695	0.00101573
cg13349444	0.000789608
cg00252803	1.33274e-10
cg21092449	0.000513163
cg20278790	7.80589e-05
cg24496375	4.96509e-07
cg22061529	2.77671e-05
cg02660643	1.0347e-06
cg21110337	0.000964599
cg10477765	0.000175883
cg05347757	7.20544e-06
cg12840847	1.91814e-06
cg23797032	1.09608e-07
cg13361247	3.99956e-06
cg18787876	4.91544e-07
cg00833747	4.81801e-08
cg16396441	2.48124e-07
cg02920851	0.000474781
cg04570358	1.13695e-07
cg15218522	0.000462889
cg03888714	3.06697e-06
cg22290704	0.000553024
cg04891761	1.67667e-05
cg00780604	0.00451676
cg19921271	0.000254785
cg27177236	1.36583e-07
cg08051679	2.35756e-11
cg12778775	0.000264927
cg01631322	0.000531192
cg08309106	5.13408e-05
cg21696016	0.00258267
cg06568815	6.99441e-15
cg20171559	5.44564e-05
cg21146998	2.49984e-06
cg17155007	1.16862e-05
cg23461615	2.76291e-05
cg04764812	0.00388337
cg20274304	3.41249e-07
cg10866495	1.97814e-10
cg10923956	4.414e-09
cg00090974	3.11567e-08
cg20445197	1.37292e-08
cg11287113	0.00106351
cg23664512	0
cg12659981	5.30177e-09
cg02788731	4.93779e-08
cg24117910	0
cg26275552	8.86e-05
cg00269659	0.00131465
cg13710816	2.65797e-06
cg14427692	0.00159822
cg09524087	0.00131155
cg17717052	3.88979e-07
cg08051523	0.00172671
cg18995064	0.00124457
cg00205112	3.60166e-05
cg14021936	5.84483e-06
cg25532677	8.33831e-07
cg26470926	1.48707e-06
cg15082843	4.48546e-09
cg23133833	5.69421e-07
cg16666724	7.36759e-07
cg06263190	3.8967e-06
cg14066556	0.000390129
cg24980579	5.91e-07
cg19152508	2.22181e-06
cg17362899	2.05666e-05
cg26159968	1.65423e-14
cg20486246	0.000122027
cg19223137	0.000729591
cg02684245	2.84399e-05
cg18569569	0.000435911
cg12756880	5.81331e-06
cg11321178	0.000143373
cg01679485	5.73304e-11
cg01796225	0.000484829
cg23345570	1.66593e-06
cg16082108	4.05988e-06
cg10310168	2.52745e-06
cg11088135	7.01111e-05
cg16176318	6.65392e-08
cg03232059	9.02477e-06
cg14445116	7.86315e-12
cg13338240	0.000517656
cg04144703	0.000220581
cg07194993	6.85103e-06
cg24727216	1.63922e-10
cg27528157	0.000395931
cg02887884	0.000541856
cg14649487	0.000208312
cg04038268	3.79342e-10
cg13520327	3.20257e-09
cg21694591	0.000232633
cg26112242	0.00727192
cg14530275	0.00015071
cg22609474	6.63476e-05
cg20447655	3.02744e-07
cg13106472	1.51206e-05
cg07709475	1.34574e-05
cg01707219	0
cg00743238	3.44169e-15
cg02453810	9.0133e-06
cg24459563	3.98301e-07
cg11642345	1.20878e-05
cg20723827	7.94839e-06
cg14769962	3.77393e-10
cg06679281	2.61025e-07
cg15797216	0.000149648
cg12833469	0.00101394
