## SupplementaryResults for "Combining Clinical Embeddings with Multi-Omic Features for Improved Patient Classification and Interpretability in Parkinson’s Disease": S4FeatureSignificance.xlsx (part 35 of 36)

### Sheet: Year 3 (continued)
Input Features		Genes		Pathway Level 1		Pathway Level 2		Pathway Level 3		Pathway Level 4		Pathway Level 5
cg18677906	4.13003e-11
cg05953015	1.54654e-13
cg04851652	1.30764e-06
cg04943407	1.28753e-06
cg11752329	0.000167331
cg24512138	1.67327e-05
cg22589262	0.000639635
cg04379002	0.000925796
cg12858909	1.04481e-05
cg12067736	0.000629537
cg16724298	1.25986e-06
cg13291442	5.08118e-05
cg00169026	0.000435417
cg12944045	2.00081e-05
cg25749306	0.000205175
cg11415156	8.84804e-05
cg09886276	0.000226245
cg21109656	0.000282109
cg03742771	0.000488967
cg15308074	5.63166e-05
cg09086213	9.64451e-13
cg26047940	8.09191e-07
cg22443530	5.72597e-05
cg07644689	5.69417e-07
cg08998212	0.000128829
cg26011900	5.32718e-12
cg00382369	3.05311e-14
cg22587673	4.78459e-07
cg04110902	6.93848e-06
cg00836964	0.000172349
cg12819207	0.000118576
cg03098704	0
cg04190784	8.75901e-05
cg09761265	0.000153632
cg26142380	0.000288436
cg18520125	4.26842e-07
cg27257822	5.75687e-07
cg09359609	0.000310552
cg24340640	0.00136383
cg00585621	1.0506e-06
cg04153822	0
cg03583975	1.28499e-08
cg11440479	2.43174e-08
cg06397523	0.000598664
cg13724812	0.000291559
cg17132582	5.37928e-06
cg08976420	1.99507e-13
cg21049840	1.05897e-05
cg02748624	4.56652e-05
cg27649282	0
cg14017638	0.00483202
cg12246086	1.35376e-05
cg11310716	0.000413962
cg15685223	1.15752e-10
cg25390063	4.5613e-07
cg02266222	2.85337e-06
cg19422661	0.000871032
cg05225934	4.46377e-06
cg13290564	8.46178e-07
cg12637397	7.80476e-12
cg07543856	0.000112156
cg16674866	0.00276742
cg13877574	5.56486e-06
cg17341174	0.00073517
cg27511181	5.23425e-07
cg25371762	2.07658e-06
cg11862001	3.19719e-07
cg03122282	4.16921e-10
cg02466572	9.75833e-05
cg12559913	0.000448738
cg02160272	2.99703e-09
cg01412109	6.54857e-11
cg09514191	7.04881e-10
cg22778624	4.87181e-05
cg15529614	4.79029e-06
cg10797426	0.00151755
cg10672031	5.49334e-05
cg05713943	0.00110795
cg23037132	0.00335515
cg21449463	3.63043e-14
cg01444149	0.00045707
cg11032415	3.20894e-05
cg10307580	0
cg00022966	0.00221812
cg13912214	8.36416e-08
cg27205487	5.91121e-05
cg17473727	3.85094e-07
cg19352830	1.06796e-05
cg07750339	0
cg21092682	3.0045e-10
cg23061676	0.00517377
cg27524103	1.04736e-06
cg15726426	2.60666e-06
cg03399583	5.29416e-06
cg18767057	1.67363e-05
cg18389752	0.000374194
cg23536473	4.39831e-06
cg01499619	8.10494e-07
cg07570439	2.91313e-05
cg09247623	6.14339e-06
cg01188674	7.78951e-08
cg21256635	0.000385076
cg26419304	1.89615e-06
cg26344608	9.16937e-06
cg07175197	0.000162224
cg16235962	0.000159052
cg03443220	3.71937e-07
cg06278880	5.36572e-07
cg09656629	1.8278e-07
cg19650973	2.41452e-08
cg26125254	0.00073008
cg05019914	0
cg26104239	0.00518411
cg23361265	6.532e-06
cg00014638	1.5341e-05
cg16376394	1.74479e-07
cg15622912	2.71987e-05
cg21281029	7.39082e-10
cg12307840	1.47962e-07
cg20654082	6.28624e-09
cg07140337	2.83284e-05
cg13888346	0.000208308
cg21461811	0.00540824
cg10872057	8.3582e-08
cg05211664	0.00599603
cg11580676	2.77714e-05
cg05182627	1.10574e-06
cg09659323	2.14925e-05
cg00151810	2.73862e-05
cg02842820	3.49264e-08
cg21872383	3.50662e-05
cg10294329	0.000235886
cg04036762	0.000116916
cg14030258	0.000208202
cg09948350	0.00204654
cg12293984	0.00728012
cg03250056	1.33603e-07
cg27558485	0.00262247
cg20719001	0.000878011
cg04457979	8.79674e-11
cg08540275	3.46505e-05
cg19187180	0
cg10250541	8.11435e-07
cg01093245	0.000873668
cg23569632	0.00847395
cg13399814	8.75283e-05
cg06410104	2.17145e-10
cg14497787	1.59112e-06
cg11377650	0
cg19741645	3.65979e-05
cg22518946	4.11156e-08
cg01797381	1.81264e-05
cg04457792	0.000800207
cg16628676	0.00784332
cg06455422	4.47478e-06
cg17001328	0.000763171
cg19313221	2.72291e-05
cg14543319	1.07994e-10
cg05922453	1.05388e-11
cg07406574	0.00203977
cg04395439	5.82978e-13
cg13994394	8.72553e-05
cg15767218	1.70783e-09
cg05423317	0.000298271
cg05351750	0.000316082
cg27096255	5.89036e-10
cg14257429	1.90008e-05
cg09906224	0.000106677
cg08666080	2.51488e-06
cg19012961	0.00100679
cg01663820	3.86422e-05
cg19812747	0.000838354
cg08794954	2.12275e-13
cg04272820	0.00802535
cg24749265	1.58677e-09
cg05053414	0.00272416
cg13345122	1.5679e-08
cg25381747	0.00111864
cg04773940	1.88978e-05
cg09055509	0.000382617
cg25897960	0.000398156
cg08271153	3.19956e-07
cg02408038	6.96299e-05
cg18554492	0.00110922
cg02840645	6.22135e-08
cg07711900	0.0024057
cg24501872	1.28887e-09
cg02269178	1.76593e-10
cg08075384	1.36101e-05
cg26056946	0.00104236
cg23426912	1.10358e-10
cg16624284	3.22508e-07
cg11688633	5.04216e-05
cg22864701	0.00443563
cg04417317	7.2803e-05
cg02666955	0.00107461
cg13279756	5.20962e-07
cg03905718	1.078e-05
cg15372065	0.000412281
cg24949115	0.00147757
cg10820916	1.93807e-05
cg20760057	0.00517077
cg26492720	6.00936e-08
cg04466650	0.00170476
cg15617106	3.44919e-06
cg01929385	1.85053e-05
cg24113274	7.95479e-08
cg12418190	1.56827e-05
cg07601592	6.32258e-06
cg10096050	4.47585e-07
cg08773976	6.17139e-08
cg05093781	9.33182e-05
cg19277832	1.56152e-06
cg02529358	4.57101e-06
cg11334981	5.98347e-11
cg04102648	1.18178e-05
cg13858847	1.60971e-12
cg19960065	0.00335189
cg12149991	2.36277e-10
cg15029812	3.16579e-05
cg21271193	1.60153e-05
cg01336796	0.00177975
cg03862216	0.000272232
cg02304628	5.86028e-09
cg09103311	0
cg03714619	8.60759e-09
cg08493776	2.48259e-06
cg27190024	0.00117093
cg19653689	4.24568e-05
cg02011124	7.7485e-08
cg14487702	0.000753851
cg23166227	4.79295e-08
cg02425729	5.88549e-06
cg13331883	0.000107856
cg12525330	1.30394e-08
cg02790932	0.000643895
cg13821988	2.52923e-07
cg04677630	1.88738e-15
cg21816743	0.000143645
cg12784827	0.000809811
cg03713378	0.00223097
cg23051063	1.88422e-11
cg02782857	7.9723e-06
cg09414627	1.39175e-06
cg11664090	0.000992034
cg14160349	1.71193e-07
cg22926424	6.01455e-05
cg07774691	1.14727e-06
cg27234746	4.04732e-05
cg18743635	9.55487e-07
cg01452189	0.000423348
cg15033199	4.76848e-05
cg19594626	0.000543787
cg13390867	1.17018e-13
cg19604027	6.80567e-14
cg08672199	8.43769e-15
cg24167378	4.06478e-05
cg00166030	9.16647e-09
cg07256199	6.43929e-15
cg20399769	0
cg15113168	1.30122e-05
cg05284713	0.000264591
cg25241757	0.00348974
cg26351918	6.15239e-05
cg14150727	9.87994e-05
cg04998922	0.0052492
cg04525252	7.83092e-08
cg04669465	2.10272e-09
cg12193657	0.000299726
cg25647390	6.58275e-11
cg24759832	3.23888e-07
cg14530834	0.000897978
cg16793525	1.40132e-05
cg06331862	8.62947e-06
cg02522205	0.000305604
cg18395341	8.34654e-05
cg14036226	0.000406288
cg03422190	4.78703e-06
cg14328641	0.00160922
cg23731831	0.00704401
cg16854826	3.06426e-05
cg23131448	3.56903e-08
cg14997037	0.000997063
cg03740752	2.61205e-08
cg01123829	1.11022e-16
cg17115419	0
cg08133755	2.49636e-05
cg09810235	0.000409572
cg10597921	2.57333e-08
cg13945485	0.000101309
cg22301146	0.000559017
cg10951046	0.00145046
cg25863555	4.11086e-10
cg08869955	2.52225e-05
cg02278114	2.73173e-10
cg17443394	0.000903568
cg08903619	0.000952989
cg04970744	2.83525e-05
cg07394978	1.40252e-05
cg02435427	0.000142537
cg02525015	0.00794225
cg22330822	1.80889e-09
cg11593225	1.25455e-14
cg16787868	1.00417e-09
cg02710127	1.19633e-06
cg19193725	2.14634e-08
cg14005603	2.3097e-06
cg19789026	7.58971e-05
cg23485696	8.37466e-06
cg00114297	0.000175296
cg15116368	4.79136e-06
cg23496755	0.000187415
cg19964327	5.83907e-07
cg04098023	1.87176e-09
cg04979283	7.10131e-07
cg05828485	0.000292282
cg11570656	1.94609e-06
cg03898309	3.58461e-06
cg06725135	1.65964e-09
cg10990616	1.62795e-05
cg26493631	2.53052e-11
cg05914150	6.2043e-06
cg06090660	1.53329e-06
cg00760014	6.66134e-16
cg09723341	0.000102853
cg03734967	0.0001335
cg24734792	0.00262642
cg01411982	1.73716e-05
cg24569624	4.38532e-06
cg05571215	2.0115e-06
cg21578457	8.41549e-14
cg09254099	8.7527e-05
cg05335910	2.95416e-05
cg16850192	1.47138e-09
cg14330293	7.08408e-07
cg15624376	0.000602383
cg00672689	7.82963e-06
cg12768775	4.76054e-09
cg06823660	0.000357252
cg04102547	5.37828e-08
cg22898082	1.90064e-07
cg17955126	3.23342e-08
cg26929272	0.000185976
cg08705556	4.10848e-07
cg23440556	5.10755e-10
cg20074142	9.8433e-09
cg16233265	2.54117e-06
cg13622355	2.22828e-10
cg19608003	5.33341e-05
cg02785332	6.94325e-09
cg26808347	0.00027751
cg05763472	1.61693e-12
cg05193015	3.92181e-05
cg08183793	3.07816e-06
cg24136700	1.37224e-08
cg15766287	5.64043e-05
cg13331246	0.000239137
cg17366452	8.02838e-06
cg17474933	1.6476e-05
cg11712484	0.000464082
cg24815737	7.57277e-08
cg11537326	0.000321586
cg16656119	9.01199e-05
cg27175596	1.06246e-08
cg04420502	3.4218e-07
cg06755522	3.95372e-07
cg00088483	7.84529e-06
cg10189117	5.92709e-07
cg23701146	4.68357e-05
cg18660205	7.5652e-05
cg07513723	1.14141e-07
cg08073527	0.000134098
cg27174337	8.13446e-08
cg15747177	0.000381758
cg18603228	0.000613419
cg27098620	1.55314e-05
cg14945638	5.40332e-06
cg05631547	1.82992e-06
cg08002367	0.00042917
cg27563000	8.31762e-06
cg00040825	0.00017219
cg11126697	0.00196337
cg21500538	6.82171e-07
cg02915696	1.13984e-05
cg06088575	8.70295e-09
cg26625863	1.25494e-07
cg04128619	7.34581e-05
cg06415302	2.20853e-06
cg17205488	1.69154e-06
cg11489081	0.00052789
cg12739643	9.77524e-09
cg19031204	5.04713e-11
cg09726527	1.9651e-05
cg05836908	0.00233957
cg07984173	0.000171352
cg08877672	8.57429e-06
cg04783185	0.000410656
cg15012625	3.7489e-06
cg15557938	4.60449e-07
cg08231997	4.17111e-12
cg04657082	5.06076e-06
cg05265076	2.93522e-05
cg01557777	0
cg02449205	0.000169016
cg22204453	3.01185e-05
cg07953150	3.13461e-06
cg21830499	0.0018762
cg13228309	0.00447532
cg19078430	4.91482e-07
cg08888236	0.000238008
cg21681643	0.000315312
cg04597393	4.5548e-05
cg04113977	7.18854e-06
cg00361454	9.34708e-12
cg13760881	3.77831e-07
cg07335685	2.30337e-11
cg22881650	0.000366026
cg22538778	3.79592e-09
cg23702644	0.000529374
cg00739510	0.000623368
cg27463573	0.000162959
cg20825416	2.2371e-13
cg11700298	2.80946e-05
cg09949321	8.12803e-06
cg22807895	3.50913e-05
cg23448001	9.89507e-05
cg18077160	2.2391e-12
cg06565829	0
cg02160395	4.43978e-06
cg25582398	0.00062355
cg18726844	1.08131e-09
cg01504016	9.99401e-12
cg16150883	0.000346598
cg10589072	0
cg01983178	0.000568441
cg24525151	0.000438521
cg08695650	1.72159e-06
cg00616687	1.72908e-08
cg00787282	0.000646136
cg16112727	2.82832e-05
cg03821718	0.000306295
cg24269617	0.000925586
cg24333420	2.92523e-07
cg01745793	0.000205678
cg13226907	0.000805966
cg15470192	2.24571e-09
cg20840042	0.000225442
cg10003657	1.15492e-05
cg13944766	0.000772272
cg23560891	2.29637e-05
cg20778022	2.76744e-10
cg02779644	0.0020093
cg03628033	0.00308761
cg15463999	0.0012338
cg12944418	5.26839e-06
cg05043354	0.00421484
cg16421467	0.00130459
cg06331682	0.000133241
cg07297068	0.00838212
cg07009554	0.000138645
cg18234606	2.52614e-05
cg01444309	0.000271058
cg07069814	0.000414887
cg23077498	2.00416e-05
cg18980148	4.74147e-05
cg16177419	9.52576e-05
cg17400964	2.91494e-05
cg23135809	3.82776e-08
cg14989351	0.000223112
cg13159071	0.00946926
cg15640980	1.17997e-05
cg05748096	4.86894e-08
cg26306105	9.94608e-10
cg23851515	9.07381e-07
cg02228889	2.19636e-05
cg16628838	0.000385155
cg21188491	1.4121e-06
cg16313516	3.09863e-05
cg05708656	6.02112e-09
cg23162167	3.73408e-05
cg01080407	3.26187e-06
cg16453007	4.43643e-10
cg23997658	0.000711249
cg08857936	0.000137902
cg25926942	3.33053e-05
cg11940423	2.93838e-06
cg14036758	2.8351e-06
cg27575899	0.0002514
cg16282498	5.96293e-05
cg16919130	2.21603e-07
cg04370730	0.000597805
cg12232470	2.76986e-06
cg06289306	1.11022e-16
cg09713002	1.11022e-16
cg26552743	7.55083e-05
cg02837421	2.18034e-09
cg04619021	0.00519011
cg19623835	0.00188828
cg10696592	0.000264056
cg22775600	8.88749e-05
cg27316828	0.000392135
cg16790374	6.97698e-07
cg04783849	1.18229e-05
cg26825544	4.62209e-08
cg02776119	2.56478e-09
cg16683922	0.00014203
cg04853978	5.30649e-05
cg21252454	8.99824e-06
cg06865845	0.000416745
cg14012669	0.000574515
cg23649435	2.41062e-06
cg04117869	0.000610484
cg02194469	0.000273353
cg06749753	7.39945e-08
cg04164047	1.82584e-06
cg11791144	2.11665e-07
cg16364344	0
cg15749469	6.4627e-05
cg22209585	2.71666e-07
cg07874241	0.00088744
cg24329557	1.44985e-07
cg21132297	8.5418e-05
cg25873522	1.5144e-08
cg11015434	0
cg06723301	0.000245926
cg11245766	7.93738e-05
cg07913091	0.000345405
cg14381448	8.36809e-07
cg02478448	6.22985e-10
cg00463844	0.00486348
cg19645974	2.19043e-06
cg05615150	7.70239e-08
cg02948236	2.49086e-06
cg03534841	0.00083254
cg06079317	0.000251256
cg22873539	1.18189e-05
cg13756273	1.03749e-05
cg15626405	5.98157e-08
cg25038473	2.88844e-06
cg15085883	0.000192073
cg06494356	1.91214e-09
cg02489245	0
cg20181600	2.32125e-12
cg19328640	0.000645182
cg05395353	5.1686e-05
cg08142440	6.17936e-07
cg26086731	1.14001e-05
cg22385595	8.51052e-08
cg05207354	6.27435e-06
cg03044157	8.88076e-05
cg10071305	2.90137e-07
cg09828575	4.11111e-07
cg19792732	1.14556e-09
cg23515644	0.000128193
cg16446509	1.59685e-05
cg19290797	2.5401e-05
cg07648504	8.96603e-07
cg02305709	4.14011e-06
cg26386968	8.27201e-08
cg27189814	0.00598092
cg19628632	0.00310517
cg27426949	0.00233742
cg26579757	1.25515e-05
cg17636235	7.78883e-05
cg02333352	5.55112e-16
cg14780183	0.000126345
cg01888905	9.93838e-07
cg23540877	0.00146347
cg21133374	5.81891e-05
cg15522164	0.00068879
cg21372126	2.16023e-06
cg19650300	2.6686e-05
cg00481421	8.02893e-05
cg11003309	4.87932e-06
cg06104877	0.00229396
cg11004752	7.13909e-05
cg03687241	3.15192e-08
cg08052546	7.08556e-06
cg10611365	0.000218592
cg11917995	3.22808e-10
cg16845271	0.000110612
cg26157361	0.00178608
cg26667897	8.36263e-05
cg16883357	0.00168168
cg14559492	1.09984e-06
cg07084957	9.25742e-06
cg04179560	0.00027651
cg11370510	1.40542e-11
cg19915361	2.35536e-10
cg06552560	0.00158413
cg00369194	5.07164e-11
cg09932216	6.36094e-05
cg10182729	7.4852e-07
cg13536060	0.000409445
cg15217038	0.00119629
cg14033779	9.54792e-15
cg27378899	7.87312e-07
cg10144924	3.36444e-07
cg26602702	5.87641e-12
cg14497145	0.00249373
cg20823091	0.000554606
cg02820445	0.000155782
cg09409956	4.09269e-05
cg01249670	9.06747e-05
cg13893245	8.12283e-06
cg06979211	4.36934e-06
cg10774352	0.000477808
cg07139577	0.00157902
cg13600537	6.85703e-11
cg04885749	6.14988e-08
cg07362365	0.00338807
cg05486260	4.84598e-09
cg09905178	0.00119686
cg23932470	6.39395e-05
cg13183298	4.17578e-10
cg21908458	7.79377e-14
cg10207571	0
cg18017482	2.9646e-05
cg12461686	3.0533e-05
cg02971209	0.000129591
cg16375541	3.80664e-07
cg07768201	1.87344e-07
cg17371749	2.63019e-06
cg12695319	5.77316e-15
cg09317211	2.72801e-05
cg14621323	4.82083e-05
cg16014136	0.000101473
cg23706070	5.3027e-07
cg24631946	3.11134e-08
cg09955391	2.0612e-09
cg10723238	1.80072e-10
cg14416875	8.67376e-08
cg18834605	0.000143541
cg10079627	0.00288845
cg23266773	0.00415277
cg00659811	6.16367e-06
cg26750439	1.09304e-10
cg22464295	5.63528e-06
cg08594341	0.00149684
cg04312229	1.06892e-08
cg25265205	0.000162869
cg06030290	1.31387e-06
cg14370520	6.95804e-07
cg01141645	0.00114578
cg07284379	6.06588e-06
cg05296608	0.000169587
cg14378608	0.000221238
cg26302649	7.2189e-08
cg00636527	9.60912e-07
cg08795752	0.000110368
cg02341637	7.00455e-05
cg09815235	5.22301e-07
cg22457323	0.000118589
cg00003181	0.000148196
cg14299572	2.52692e-06
cg13994785	0.000142059
cg25201036	1.51013e-06
cg20456243	3.34521e-06
cg04756296	0.000568982
cg22661701	1.99038e-08
cg05775988	4.08707e-07
cg10551854	0
cg25076285	4.58648e-10
cg26665507	9.36351e-05
cg08544268	0
cg18041271	1.66954e-09
cg11114757	8.84626e-06
cg08742717	2.59077e-05
cg16500230	4.25114e-07
cg22732603	7.16332e-07
cg01004193	0.00775173
cg00088880	3.34277e-12
cg20335425	0.00015603
cg23295528	5.84079e-09
cg03858973	5.74375e-05
cg14696051	7.62455e-10
cg26631477	1.92366e-08
cg04043517	6.82101e-07
cg00963641	0
cg13229972	0.00979279
cg06183970	6.56273e-05
cg05209768	0.000171945
cg14041147	0.00849778
cg26860935	0.000406866
cg24393949	7.35538e-05
cg14972371	0.000174815
cg15323015	0.000200153
cg12208891	1.65317e-07
cg14825372	0.00104406
cg00637433	1.86428e-05
cg22068494	0.000916372
cg26846391	0.000128876
cg11229267	4.81551e-08
cg17108629	0.00222574
cg21732625	0.000306715
cg01609889	5.85475e-05
cg05402432	0.00117796
cg01395330	1.18422e-10
cg27573298	1.24018e-06
cg02206852	1.60402e-10
cg17917903	0.00695666
cg12022967	0.00553724
cg09869291	5.28475e-06
cg26097921	0.000104615
cg04009816	3.3001e-05
cg10395603	1.12242e-06
cg06646021	5.0576e-05
cg25349939	4.46991e-07
cg08919226	9.3922e-05
cg03468463	3.75855e-12
cg08376828	6.05779e-06
cg19751545	0.0022098
cg27571448	3.12112e-06
cg10964577	9.68935e-05
cg01143912	6.36265e-05
cg07609372	4.36937e-05
cg11640769	1.96692e-05
cg23544833	0.000160181
cg13916111	0.000695874
cg23239588	2.49721e-06
cg08596835	0.000218576
cg04975032	0.000327262
cg10969006	0.000493695
cg19139111	6.25314e-06
cg07786675	9.72215e-07
cg13890442	6.41644e-07
cg27059105	8.16035e-09
cg04155830	0.00055003
cg06072165	5.55112e-16
cg05832853	0.000162414
cg11863854	2.48467e-09
cg10489798	6.61259e-05
cg09382734	1.94744e-05
cg15052832	0.000136779
cg15536580	0.000378734
cg16618634	0.000896261
cg23275914	0.000548866
cg02915275	2.081e-05
cg19082069	3.85042e-07
cg10805819	9.63309e-05
cg25364469	1.02366e-06
cg14466942	0.000471142
cg19937578	6.25196e-05
cg27618216	6.40347e-10
cg12931513	1.23625e-08
cg09417728	1.79514e-09
cg09076233	1.11386e-07
cg02138992	9.24803e-07
cg14006800	5.93817e-06
cg23550693	2.61742e-05
cg11495303	7.90596e-07
cg11593913	2.48013e-12
cg20778702	6.27956e-05
cg02669770	0.000782062
cg05396802	3.70849e-08
cg08736855	9.17344e-09
cg16030516	3.7596e-07
cg23203817	2.7293e-08
cg14895961	1.59748e-06
cg07539798	5.56886e-09
cg26192769	0.00504002
cg12627767	8.56487e-06
cg12761780	1.14996e-06
cg23024467	0.000968572
cg05490157	0.000580433
cg05664613	0.000407206
cg11394547	7.90434e-09
cg03097819	0.000115753
cg16362378	5.22645e-05
cg00463065	2.93104e-08
cg10614894	2.04948e-06
cg03348685	7.77386e-08
cg06595510	7.63329e-05
cg07498415	8.54524e-05
cg00854503	9.73117e-06
cg19437278	1.60291e-09
cg15008865	6.71873e-08
cg24095540	1.15874e-06
cg07390411	0.000973247
cg07050008	6.67796e-05
cg03874222	0.000628045
cg14729344	1.39326e-07
cg03831289	9.44001e-07
cg24177832	0.000560801
cg09593845	0.00345982
cg06244306	0.000160448
cg14390414	1.37526e-06
cg26192700	1.23101e-09
cg25034274	1.90349e-05
cg10923746	4.86277e-08
cg07549059	0.000164487
cg03869225	4.05582e-05
cg01349621	2.79995e-05
cg22237261	0
cg10506844	1.32844e-05
cg19519403	2.7877e-06
cg15291980	5.46894e-07
cg13492289	5.97369e-06
cg04252689	5.8563e-06
cg16665145	0.00018578
cg07146923	4.2181e-05
cg06593940	1.2075e-09
cg06405246	0.000386997
cg04396772	0.000119139
cg22000605	8.75487e-06
cg23097845	0.000106101
cg00854315	0.000279832
cg22008841	7.64934e-05
cg05184456	0.000638882
cg27061045	0.00297959
cg05983942	2.1611e-05
cg08612271	0
cg23297125	7.52174e-05
cg13157669	0.00108027
cg21027035	2.70062e-07
cg01612601	0.000955198
cg01061424	1.73176e-07
cg17097394	1.12255e-12
cg10039963	0.000332052
cg01630588	6.66744e-05
cg27030854	0.00428205
cg10762466	0.000529747
cg22748722	8.83981e-09
cg04610187	0.000997371
cg27213210	8.46565e-05
cg23256577	0.00024573
cg08204129	5.87974e-13
cg14669524	0.00157162
cg04332400	3.63374e-09
cg04086243	1.50619e-05
cg24705551	0.00278671
cg26294917	0.000110262
cg23110957	1.21202e-10
cg02197938	0
cg02436083	0
cg03682366	0.00121832
cg22323811	4.03105e-08
cg02040590	1.21709e-11
cg08603817	9.67105e-06
cg06898830	0.000215087
cg10964367	5.58104e-05
cg13984756	2.72895e-07
cg10351064	4.9822e-05
cg26609379	6.08767e-05
cg16992794	8.37075e-05
cg03806695	8.91581e-05
cg01455091	3.75735e-06
cg08589354	2.08638e-07
cg04861271	1.22702e-06
cg12213182	2.83141e-05
cg06957349	0.000407536
cg26744362	2.55787e-09
cg00330182	2.49134e-05
cg10720192	0.000106231
cg00863524	0.000206838
cg06957290	1.79472e-08
cg01658354	4.38217e-05
cg24317585	3.81897e-05
cg10148293	4.0072e-05
cg04875544	6.64032e-05
cg10598503	0
cg06363692	0.00413168
cg10394497	1.58968e-06
cg24065270	6.50258e-13
cg08816602	0.00407848
cg14148735	0.000207431
cg10711928	9.50065e-06
cg02275530	0.00969296
cg14195115	0.000262093
cg00321824	1.10309e-05
cg25717295	0.000414697
cg15197583	1.85712e-06
cg27062460	4.05096e-09
cg03419812	1.36699e-05
cg23206460	0.000282172
cg02602182	2.07386e-09
cg05778424	0.00337967
cg02369052	3.4166e-06
cg16169013	0.000148925
cg10494449	2.82144e-09
cg16364570	0.00410847
cg12530222	0.000367481
cg09334731	0.00025095
cg13339930	7.72602e-08
cg00003640	4.33885e-07
cg01016857	2.09642e-08
cg01420388	0.00645862
cg02984631	0
cg08274556	6.43152e-13
cg00560705	6.44576e-07
cg18651578	0.000138492
cg03209373	5.49622e-05
cg23837183	0.000481636
cg15219543	0.00195464
cg24295963	0.000643552
cg11070922	0.000901858
cg13092992	1.11022e-16
cg08144444	4.6806e-05
cg14250427	0.000672485
cg09263516	0
cg03974312	5.84831e-07
cg16952139	0.0001632
cg21733013	0.000353409
cg12942782	7.43372e-07
cg10371998	4.32532e-07
cg11177235	7.17112e-08
cg11739633	1.62447e-07
cg17403995	1.48586e-05
cg10075976	0.00157337
cg06738602	6.66875e-09
cg27642784	6.38489e-12
cg27375542	2.40647e-05
cg08260395	0.000201581
cg18764358	9.54391e-08
cg13723543	0.000251541
cg10830021	7.67024e-11
cg26677807	1.03201e-10
cg15007078	0.000115044
cg11871567	1.05298e-05
cg21183284	3.82104e-05
cg16139249	8.22401e-06
cg26056477	7.18598e-08
cg25024885	6.91556e-05
cg17127823	0.00243839
cg21031026	0.00407869
cg08794478	1.04179e-08
cg07234924	7.64769e-05
cg24024347	1.77006e-05
cg06186992	0.00248255
cg08871177	0.000638685
cg26022987	1.12986e-05
cg24329424	1.98642e-05
cg00775463	4.0688e-07
cg10999423	0.00467025
cg10581137	0
cg03501332	0.00129626
cg10076702	1.79806e-07
cg22368976	0.000341741
cg06574575	1.26155e-08
cg05774434	1.68518e-05
cg13266245	0.00112201
cg07727809	0.000162329
cg27222667	3.10401e-07
cg00300303	1.70226e-05
cg07642754	0.000131354
cg22074032	1.11022e-15
cg10109841	0.00606554
cg01531678	2.55506e-06
cg14003290	8.01654e-05
cg01704651	3.30655e-05
cg08312242	1.29379e-11
cg03859359	8.46129e-05
cg14337324	7.77156e-16
cg07668407	0.000510272
cg18427696	2.39222e-07
cg01148148	1.27175e-08
cg04064028	2.52958e-06
cg08003321	2.79058e-05
cg05290751	5.83333e-07
cg06466839	1.90869e-08
cg01646303	2.32625e-12
cg06970699	1.2979e-05
cg12381295	4.23827e-06
cg01747945	0.000172434
cg00790916	5.45708e-05
cg16032273	0.000310799
cg08608062	1.55988e-10
cg19245498	0.000213548
cg22934925	4.19718e-09
cg22577878	0.000776862
cg08206079	0.000394877
cg02420615	0.000544642
cg18612940	0.00017944
cg08976687	8.65804e-09
cg20828122	9.00502e-12
cg16051483	0
cg03033729	1.56541e-14
cg22883889	0.000121448
cg02048478	4.57853e-06
cg10443146	4.26453e-09
cg08370545	4.39569e-08
cg13810873	0.000902966
cg16797901	7.66264e-10
cg04548378	0.000405985
cg16129065	0.0010679
cg00935894	1.43395e-05
cg03940005	2.10546e-05
cg14784774	0.00060825
cg14808040	8.03592e-09
cg21921361	3.58224e-05
cg14497841	0.000165728
cg13023239	2.66176e-12
cg19936051	6.03396e-05
cg24087736	4.02486e-11
cg14545212	1.209e-07
cg26751513	0.000988931
cg27253170	1.85721e-05
cg02759830	0.000146001
cg05754641	0.0038222
cg23084528	0.00338071
cg23132351	0.000826992
cg24773770	0
cg11696576	2.08639e-06
cg26837766	9.90051e-06
cg14115325	9.68767e-11
cg19612717	3.80491e-07
cg18830519	0.00924062
cg01751168	0.00230491
cg22510067	7.42466e-05
cg22562494	0.00151656
cg08751309	0.00629653
cg05698448	0.000637167
cg26254678	4.9283e-08
cg03840143	0.00080543
cg10921624	1.92864e-08
cg02740861	0.00105791
cg06881572	0.000100399
cg21872665	1.30482e-05
cg14984970	1.50787e-08
cg00663719	0.000153396
cg03981433	0.00125206
cg00794845	2.06559e-05
cg02933864	5.18254e-07
cg01910236	5.85942e-05
cg08774064	0
cg24659328	0.00183767
cg27184040	1.66663e-05
cg22364991	1.8829e-08
cg16711415	1.24375e-07
cg07731196	3.70197e-05
cg07662995	4.41231e-05
cg11984323	4.31517e-05
cg14377171	9.97031e-08
cg13732007	0
cg17566716	9.61165e-05
cg00838051	0.000475214
cg16218727	0.00770487
cg13870046	0.000552451
cg20223950	2.98824e-06
cg05109786	3.11803e-05
cg04291970	0.000126465
cg04442017	0.000161238
cg05952256	8.19345e-14
cg21787889	0.00017565
cg07670146	5.88478e-06
cg20571908	3.99491e-05
cg06556650	1.52949e-07
cg05519658	7.71252e-06
cg11579758	7.65247e-05
cg20895092	2.48902e-10
cg04592783	0.000960703
cg03584826	0.000121807
cg00101164	0.000822504
cg08865161	4.83611e-06
cg08556511	0.000203967
cg10427062	1.74047e-08
cg16815122	0.000129297
cg18291698	3.6391e-06
cg05298696	0.000731306
cg27547344	2.11612e-07
cg03064524	1.90616e-07
cg04945512	0.000170614
cg07022764	7.41392e-07
cg02932944	1.98577e-06
cg08598654	0.00182372
cg09242343	0.000420607
cg18869127	0.000196419
cg15914863	0
cg13904560	1.17377e-05
cg00347818	1.12475e-05
cg00456683	2.14475e-05
cg15707504	3.8133e-06
cg20550965	0.000154281
cg23075286	0.0013842
cg09269541	0.000274801
cg10477471	2.13459e-05
cg03442592	0.000325835
cg16440069	0
cg15253746	1.22732e-05
cg04963132	1.25088e-05
cg09175834	4.817e-07
cg20303399	0.00956979
cg05869964	0.000606028
cg05593020	4.61767e-06
cg13158899	1.70332e-05
cg10680196	1.12683e-05
cg01709017	4.9811e-05
cg23785083	0.000483079
cg15268391	5.98572e-09
cg16335432	6.61568e-06
cg23933252	1.05242e-08
cg14318583	0.000865841
cg08729810	1.39152e-05
cg20500085	0.00062773
cg21239857	0.000669892
cg19242268	3.73852e-05
cg20601319	8.19397e-10
cg26347509	0.000277665
cg23202496	4.24245e-05
cg24226138	1.7909e-12
cg13489845	0.00822688
cg03617774	0.000240171
cg02789526	4.44227e-06
cg08439122	0.00180222
cg14233375	1.89634e-05
cg06060191	1.88559e-06
cg24951800	0.00432599
cg05768284	1.79667e-06
cg06598877	5.57358e-08
cg03192320	0.000121771
cg19311890	0.00230765
cg07699084	0.00252708
cg05475858	0.00128798
cg18658947	1.0167e-07
cg24300647	0.000181031
cg05598010	2.83635e-07
cg00103448	1.84301e-05
cg14826021	3.33243e-11
cg01499623	3.88796e-11
cg23013736	0.000429596
cg19330452	3.41476e-05
cg06534586	0.000320372
cg10200608	0.000543995
cg18318722	1.28184e-07
cg04475687	0.00101004
cg09688014	6.19394e-08
cg07878960	4.787e-11
cg16201146	1.96637e-05
cg15980689	0.000289122
cg20589815	0.00190844
cg01894985	1.3783e-06
cg17175624	1.56213e-10
cg00058413	0.000371157
cg00788710	8.07635e-09
cg24048008	0.00127554
cg25810178	0.000235624
cg03175095	0.000100395
cg05868023	1.03748e-06
cg22486420	4.49663e-12
cg24025538	8.84848e-14
cg24771684	5.08948e-06
cg06013382	0.00315561
cg08716087	2.93285e-05
cg17154054	0.00331462
cg16923327	0.00901035
cg10430883	0.000145018
cg09041644	1.13284e-07
cg23640300	2.24769e-05
cg25127789	0.000147027
cg08000082	5.54263e-09
cg01199735	0.00135318
cg09895065	0.00151732
cg17490283	9.97728e-07
cg25700938	0.00491338
cg14082874	4.01506e-06
cg18307625	0.000614753
cg17783827	8.82362e-05
cg14123640	0
cg11174640	0.000534525
cg13849351	0.00431582
cg12703853	1.39633e-09
cg19351166	0.00452972
cg08180916	2.12771e-05
cg26102819	3.08434e-10
cg05387565	1.20185e-06
cg16196350	0
cg14532444	0.00089442
cg18076831	3.56535e-05
cg10856875	0
cg25151926	0.000199976
cg22548551	0.000116529
cg02472859	4.05492e-05
cg06079100	0.000217357
cg02616710	0.000383468
cg23006655	0
cg26620032	0.000570278
cg12453228	2.6433e-08
cg12518775	0.000211006
cg08017727	3.47816e-05
cg03185032	1.5463e-07
cg15398497	5.19722e-06
cg15959899	0.000437214
cg16929004	9.31843e-05
cg17382663	6.47886e-06
cg22914987	0
cg03371439	0.000307651
cg08133383	1.24123e-13
cg27021622	1.30652e-08
cg03801310	1.21459e-06
cg08339434	0.000232471
cg01448610	3.24065e-09
cg04124371	5.64428e-05
cg12457270	2.28915e-07
cg05400002	1.09408e-06
cg14920979	1.04926e-09
cg09564628	0.000196534
cg06713229	3.72328e-05
cg24854861	3.10204e-05
cg02372199	0.0010694
cg14079645	2.77434e-12
cg13439189	4.46829e-11
cg05402382	0.00030099
cg26394380	0.000881806
cg01338776	3.10862e-15
cg25124440	1.08819e-08
cg23384786	0.000386028
cg14834987	9.35384e-08
cg20251943	0.000130329
cg05668853	2.1027e-08
cg16813031	8.16232e-05
cg27087286	9.0302e-06
cg16899038	8.76388e-05
cg07175236	4.39286e-05
cg19687473	1.32904e-06
cg01368994	6.01359e-05
cg07324547	1.09323e-09
cg15555590	1.97493e-05
cg22691119	2.23765e-05
cg04961039	0.000424868
cg22222428	1.26987e-11
cg07670566	2.44326e-07
cg25952886	4.03673e-07
cg11568977	1.04438e-05
cg17362351	5.44211e-11
cg17503352	8.45774e-06
cg19351838	0.000256902
cg16612566	2.43699e-05
cg09668808	1.1907e-05
cg07115018	6.01741e-12
cg02420873	5.87744e-06
cg18168223	8.74851e-05
cg13091456	1.41314e-05
cg16885684	2.68716e-05
cg15022430	9.57848e-08
cg07146981	3.79102e-07
cg26700618	6.72712e-08
cg05990479	0.000383306
cg02075221	9.49241e-14
cg12774644	1.23764e-05
cg12117616	0.000127514
cg18231054	7.21727e-05
cg16609796	2.42268e-10
cg26241460	5.96395e-07
cg20010506	0.000495282
cg08631783	4.99515e-05
cg07511109	8.70149e-05
cg05776274	0.000657292
cg07102252	0.00878934
cg08576479	6.71307e-05
cg02418535	0.0010146
cg04937698	0.000601371
cg04313875	8.79193e-11
cg26334518	2.46316e-06
cg12171771	0.000104219
cg04114181	9.77891e-07
cg16983152	7.5214e-09
cg01119605	8.81968e-05
cg10865498	7.05168e-06
cg21318213	0.000770097
cg00955967	3.04556e-05
cg02475653	9.58026e-07
cg08375256	0.000455448
cg07366660	0.000297223
cg03015003	6.42988e-06
cg01208224	7.5704e-05
cg19670883	0.000625683
cg24796777	8.56547e-07
cg04003742	0.000332419
cg24519108	0.0011114
cg20137469	5.09388e-06
cg13425998	0.00208574
cg12239291	7.51581e-05
cg23720406	2.22045e-16
cg07965335	1.049e-07
cg20540714	7.9512e-08
cg26173319	1.12121e-05
cg18997983	0.00545661
cg00770454	1.74093e-06
cg01931940	0.000152209
cg17716817	0.00148165
cg14982384	0.000726453
cg08205099	0.000679602
cg04179000	2.63657e-06
cg00861646	6.16327e-05
cg04803259	1.04724e-05
cg14261568	0.000560318
cg05716142	0.000100354
cg09389091	2.0883e-08
cg14630630	4.02824e-11
cg02589673	3.94792e-07
cg06327917	0.000287773
cg25450200	2.62013e-14
cg05339853	3.33868e-05
cg16004350	0.000714357
cg21894356	4.87332e-06
cg15269115	0.000267886
cg17325815	3.46724e-10
cg16721147	2.65331e-05
cg00619824	1.19031e-06
cg01133890	4.0067e-07
cg22970595	2.43296e-07
cg25715909	0.000321503
cg04902826	0.000239672
cg00215787	0.000841895
cg06393558	3.34639e-07
cg08956917	0.000189568
cg07060894	0.000709083
cg18081501	0.000128655
cg08749492	0.00018525
cg03003978	0.000237319
cg13301931	0.000113055
cg00713247	0.00091126
cg00327577	3.04301e-06
cg23196897	0.000391405
cg10338263	0.000962128
cg05291966	1.86077e-05
cg13769718	2.3021e-06
cg05774892	0.000197378
cg15149313	0
cg06556414	0.00123139
cg00190625	1.10255e-05
cg16513326	3.00436e-05
cg17192520	0.000310692
cg27054809	4.56079e-05
cg13870500	4.11393e-05
cg21977766	0.000298694
cg13417749	0.00028567
cg14453187	0.00117744
cg05206051	4.6624e-06
cg21816014	2.33945e-06
cg25761931	2.43852e-05
cg16913114	4.35207e-14
cg21981171	3.08421e-06
cg02447733	9.27592e-06
cg11140360	3.68849e-06
cg04404246	2.42726e-06
cg10490645	2.80834e-06
cg02930200	0.00113482
cg14624668	3.40858e-06
cg03193505	2.63608e-05
cg15705813	1.30646e-10
cg17674081	1.93853e-07
cg05421564	0.000204043
cg24002230	2.5772e-05
cg03018562	1.86295e-13
cg25890050	5.09178e-05
cg04353643	0.00102238
cg09456340	0.000171604
cg14182461	0.000375374
cg09469736	0.00421744
cg27161585	7.99361e-15
cg00637744	3.13583e-06
cg13450005	0.00140496
cg23206482	0.000162884
cg07790066	0.000682313
cg13409439	2.00179e-05
cg13640800	0.00117477
cg16477492	5.55921e-05
cg02593099	4.64423e-06
cg24804195	0.000836291
cg05765921	0.000181466
cg01118417	0.000104568
cg26578856	3.4894e-06
cg14156803	0.0028694
cg07496760	3.14072e-06
cg25962202	1.96922e-10
cg01922145	0
cg23229352	7.46117e-07
cg16588864	0.00117873
cg16286429	0.000450888
cg27602456	0.000118712
cg11195286	6.71772e-07
cg13420383	0.00174169
cg27253286	0
cg16082393	4.67782e-06
cg22010617	6.16479e-06
cg26835417	0
cg26070020	0.000623271
cg20809909	0.000731421
cg22510337	1.42535e-05
cg19086836	0.000753233
cg01375417	1.32926e-08
cg07351787	0.00142298
cg13758136	0.000592811
cg08036259	8.40772e-05
cg09959420	2.76049e-05
cg03266686	0.00181156
cg25987525	7.31603e-06
cg08677954	4.87755e-05
cg22032366	0.00157981
cg26556011	4.04166e-08
cg25345953	0.000527733
cg18070504	3.88724e-06
cg21347224	2.10024e-05
cg16822853	0.000145416
cg26355053	8.47034e-05
cg24981221	0.00372258
cg05370351	0.00185661
cg14754149	2.93036e-05
cg05502098	1.0027e-05
cg15223579	3.33067e-16
cg23985101	1.41603e-07
cg19388869	4.32987e-15
cg01265228	2.75282e-09
cg04557505	5.07275e-06
cg09095748	0.00643849
cg00603340	0.0030084
cg22633208	2.71388e-06
cg23641117	2.08077e-08
cg26181096	0.000134295
cg01932468	0.000365646
cg22181561	3.85841e-08
cg14689896	4.45931e-10
cg08360207	6.84259e-05
cg15230886	4.93366e-09
cg12914312	2.83164e-06
cg18261886	3.91082e-11
cg04819229	2.25928e-06
cg04655941	0.000822307
cg17105886	9.04432e-05
cg01449432	2.17706e-06
cg06806339	0.000176975
cg13893358	7.88258e-15
cg03311627	0.000240808
cg06172641	1.11022e-16
cg21702188	0.00882919
cg10717509	1.13302e-05
cg20080231	5.97255e-07
cg12946637	8.06093e-05
cg19297342	0.000574402
cg11078963	3.07432e-12
cg26312784	1.35806e-06
cg10321493	2.29536e-05
cg22110282	8.66326e-05
cg15123752	6.00594e-07
cg12986453	6.86131e-06
cg04742810	0.000599201
cg27066800	5.09375e-05
cg14617054	0.000147606
cg25473957	0.000209757
cg20435594	0.00145409
cg16445727	0.0015154
cg22012530	0.000792298
cg07492056	0.00181819
cg26199433	0.000162945
cg12292595	5.21062e-06
cg09099500	0.00135062
cg14764357	8.17583e-11
cg09960294	0.000141473
cg03394664	0.0018802
cg06496300	0.000179609
cg17504801	4.76576e-06
cg17280134	3.58313e-05
cg13982366	1.76051e-09
cg02328102	5.2768e-05
cg15618758	0.000196045
cg02631113	5.80519e-07
cg20487890	2.72954e-05
cg15981739	0.000390466
cg09592430	0.000196469
cg02732509	5.93253e-06
cg21670003	7.9179e-05
cg07508820	5.92437e-05
cg06057162	0.000430121
cg15723976	3.87568e-06
cg12966091	4.76942e-05
cg09461021	0.000130563
cg02423494	0.000101709
cg06768794	2.41077e-05
cg26457023	0.00127275
cg22087406	0.000178543
cg01883744	0.000238951
cg04944232	0.000114378
cg03417970	1.22461e-05
cg21259978	0.000217542
cg18845236	9.91576e-06
cg11518950	0.000108252
cg07119128	0.000190069
cg24620797	1.74166e-05
cg22865455	2.78941e-10
cg12264489	1.05681e-05
cg18977539	1.68397e-07
cg08195424	0.000848201
cg04174091	7.53504e-10
cg18323984	0.00214997
cg17342071	4.82114e-10
cg12193345	0.000356065
cg14687805	0.00318988
cg19801145	8.99936e-06
cg25751961	0.00146142
cg00950086	7.83947e-05
cg03355989	1.10113e-06
cg12199646	1.08021e-07
cg24587400	1.28983e-06
cg10505658	2.35481e-07
cg00921350	3.34918e-07
cg04737185	0.000129831
cg02950076	1.90789e-06
cg21941877	0.000195417
cg08468679	8.16614e-06
cg12510044	6.26833e-08
cg09264030	6.22146e-07
cg19880597	2.08794e-05
cg24804643	2.05346e-07
cg16776291	0
cg17296492	0.00588465
cg14675869	2.26539e-09
cg20751926	0.00267384
cg22687078	0.000100844
cg00639010	1.50401e-05
cg00879723	3.03395e-06
cg14780449	0.00224012
cg26682407	1.6966e-09
cg07902156	0.000114996
cg02839328	4.74492e-07
cg16627285	2.94693e-05
cg12489934	0.00159577
cg12689285	4.44089e-16
cg08565197	1.75071e-05
cg00585066	1.35682e-06
cg18714586	0.0018445
cg24018814	8.3227e-05
cg10808534	1.37581e-05
cg01943221	8.33962e-06
cg02426343	4.0404e-09
cg17918845	5.81923e-12
cg24491553	0.00159462
cg26184741	0.00336361
cg26820999	1.01248e-08
cg15511049	1.70569e-09
cg22673230	1.27988e-05
cg13358636	4.1371e-06
cg09315835	7.02304e-06
cg22521416	5.95043e-06
cg15926952	4.8639e-05
cg27451362	8.61893e-07
cg02202713	0.00106859
cg08289167	9.30131e-05
cg16084190	1.12572e-11
cg14469839	3.52279e-11
cg06466582	0.00431086
cg14807319	6.69962e-05
cg09664170	0.000558838
cg17156432	1.1219e-10
cg13563074	9.10657e-10
cg12216182	6.96461e-09
cg06015733	0.000272675
cg24126432	0.00547258
cg26239725	6.95123e-06
cg00504599	0.00127264
cg07808023	2.22045e-16
cg15549435	7.99441e-07
cg21937481	4.64354e-08
cg21163200	4.03009e-09
cg00598301	1.91649e-07
cg02642126	1.52749e-10
cg14846021	0.000299156
cg10842385	1.60279e-09
cg16591659	0.000231505
cg11086982	4.96664e-08
cg15436192	6.32655e-11
cg04061873	4.68906e-05
cg24831140	4.64973e-07
cg27159675	1.79006e-06
cg11992131	9.03173e-06
cg18005867	6.48496e-06
cg18997158	1.89503e-05
cg04918548	0.000180252
cg17791020	0.000163361
cg22631938	0.000644974
cg23491841	2.15994e-12
cg13805884	3.26097e-09
cg26322805	4.33247e-06
cg21086870	0.00100884
cg03835233	2.78327e-07
cg01639509	3.26993e-07
cg06826341	5.22052e-07
cg05338167	0.000238229
cg07320976	3.80002e-05
cg21145524	0.00616392
cg15495824	1.36578e-08
cg07060970	0.00151838
cg11598034	0.000272296
cg00882967	4.75509e-12
cg02955268	5.37496e-05
cg05217094	2.83787e-05
cg16526170	9.02609e-05
cg11609327	7.12618e-08
cg01649879	9.03986e-08
cg00466874	7.38862e-06
cg27312652	9.00801e-05
cg16453927	0.000179199
cg02322492	1.78426e-05
cg15023139	0.000148562
cg15464148	1.50987e-06
cg20994658	0
cg02705792	0.000147479
cg20389447	2.37201e-05
cg18216046	8.33956e-08
cg26106011	4.19664e-14
cg01983105	9.98966e-05
cg00977926	0.00522638
cg01735429	3.34239e-05
cg21773724	6.19227e-12
cg01150866	1.68561e-05
cg08894901	0.000321179
cg02108796	2.51957e-05
cg01391022	5.07058e-07
cg24384244	1.74862e-08
cg21274670	6.44205e-06
cg00282178	0.000147278
cg13492724	6.31986e-08
cg18268438	1.95095e-08
cg06496728	2.85605e-12
cg00564061	0.000374785
cg23902264	0.000144825
cg17859668	3.52095e-05
cg01786705	1.07129e-06
cg11360546	2.08565e-07
cg26856443	8.27718e-08
cg22378459	5.35692e-06
cg09782026	1.60983e-05
cg06679898	5.83323e-06
cg04210001	0.000829662
cg17275345	2.44249e-15
cg11732630	0.00143024
cg18160302	6.96037e-05
cg01464200	0.000437478
cg04009117	6.84654e-07
cg04372545	0.000222913
cg03070174	7.46599e-05
cg18866586	0.000715175
cg02276070	7.94122e-05
cg24097409	2.12684e-06
cg17526650	4.07328e-06
cg09478712	1.26946e-10
cg01198324	0.00782399
cg07126537	2.16626e-07
cg26492304	8.26804e-05
cg05351583	6.86192e-08
cg20042013	0.000568285
cg12216435	2.79554e-13
cg16433846	3.37841e-13
cg13781321	0.00116706
cg05490029	0.00302511
cg12600265	8.94182e-07
cg25557995	0
cg01384246	2.23359e-06
cg24783164	1.08578e-06
cg07602659	0.00278032
cg02986171	1.79338e-05
cg01554410	5.51361e-09
cg18628164	0.0025664
cg17090754	2.13203e-05
cg13590475	3.7053e-05
cg27653667	0.000232716
cg05530629	0.000584708
cg05515143	6.55775e-12
cg01708636	0.00212895
cg24804517	7.76763e-05
cg25932012	1.39717e-05
cg03565281	0.000467371
cg00001364	9.26479e-06
cg12188268	7.16112e-05
cg05543150	1.28519e-12
cg22059789	0.000154118
cg16231394	0.0019948
cg17606016	1.22125e-13
cg00120481	6.66134e-16
cg26439081	8.7119e-07
cg04609576	0.00462437
cg01825206	2.71725e-09
cg02995061	6.25236e-09
cg00867317	0.000285119
cg05283521	0
cg01551177	0
cg12656291	2.04769e-06
cg23600336	5.87156e-11
cg00434885	3.16858e-13
cg27416247	0.000818376
cg13294016	0.000280602
cg20722762	1.14646e-11
cg26261002	0.00442579
cg21078322	1.24528e-06
cg16715082	1.22122e-07
cg07177321	4.58473e-06
cg20491017	0.000266992
cg04890266	5.90625e-05
cg12606964	5.73589e-05
cg06781964	6.13464e-09
cg11734926	6.13632e-05
cg20231769	6.69693e-06
cg22282544	0.00574235
cg18559618	7.10543e-15
cg24513522	2.19948e-05
cg14706960	2.40363e-13
cg01684175	2.08854e-05
cg24684067	4.20129e-11
cg15102821	3.64423e-08
cg09538031	1.16507e-06
cg00125455	0.000100649
cg24401022	0.000352234
cg11077392	4.68549e-06
cg16715659	0.000206244
cg09572096	0.000335618
cg26392737	0.000394149
cg27021492	1.05164e-05
cg05173528	7.78129e-06
cg02813207	9.86039e-11
cg17875584	3.36108e-06
cg24565369	5.18374e-05
cg06999653	0.000153812
cg02256969	0
cg14851284	0.000959773
cg04196143	3.46145e-05
cg03307560	0.00049144
cg04437605	0.000947543
cg07579732	0.00528569
cg08081506	1.24361e-05
cg06966462	0.000540827
cg23207051	4.73054e-10
cg04673038	0.000426569
cg02166437	2.33204e-05
cg17201960	5.27959e-07
cg10783992	1.00956e-05
cg12169554	7.58881e-06
cg01905412	9.71985e-10
cg14366676	0.000878988
cg03954917	7.57953e-09
cg10387662	3.55271e-15
cg02472264	1.76652e-08
cg02691356	4.08854e-05
cg21390363	3.79696e-14
cg25975038	1.26357e-08
cg00486883	0.000474037
cg15560405	1.58211e-05
cg05384277	5.50004e-13
cg20732137	6.98045e-05
cg27171564	0.000206289
cg01568973	0.00284719
cg11108803	0.00240811
cg00156147	0
cg12980723	1.09531e-05
cg09946254	6.92101e-06
cg27450668	5.05399e-08
cg04730825	0.00136267
cg26016402	0.000121563
cg10036466	1.07323e-09
cg11716437	1.15294e-06
cg03221073	1.56634e-05
cg11395293	0.000854712
cg06733794	0.00244193
cg26639569	0.000133877
cg16903403	0.00075909
cg13574099	0.00509226
cg02000328	4.02567e-13
cg17865114	1.27666e-10
cg24800754	0.000747943
cg23209432	0.0032806
cg11217654	5.21889e-05
cg26834779	8.49021e-12
cg16188349	3.77676e-10
cg18529232	8.74241e-07
cg04733911	0
cg22058122	1.45271e-09
cg07382588	2.04179e-05
cg25998999	1.52466e-08
cg18817529	3.83565e-07
cg01494384	1.10013e-05
cg17002670	7.44745e-06
cg06642489	8.98631e-05
cg12857678	8.64651e-05
cg14751104	3.93021e-05
cg08459437	0.00191031
cg09578379	0.000994827
cg16921772	1.3365e-06
cg07070824	3.59086e-06
cg25654713	1.35443e-08
cg15392900	5.23463e-10
cg20177522	0.00611423
cg27140914	1.8805e-05
cg17505819	1.38887e-06
cg13073302	6.67508e-06
cg22892654	1.33427e-06
cg01446731	2.58032e-06
cg24811847	5.80593e-05
cg14020502	1.84191e-06
cg05590101	0
cg23796926	6.89459e-09
cg02093062	3.41915e-07
cg11078090	3.04806e-09
cg08043665	0.000799559
cg11442280	0.000126357
cg04617575	0
cg13859639	0.00238532
cg27656973	0
cg00795464	0.000226859
cg11429262	1.19983e-10
cg00132863	1.55921e-07
cg12434735	2.77965e-05
cg23085281	2.56821e-09
cg11913616	1.03729e-05
cg16863467	1.88827e-06
cg21757926	5.86858e-10
cg13486813	1.0858e-13
cg01946530	8.27761e-05
cg03264209	0.000680603
cg24435066	0.00072401
cg04138001	0.000121488
cg02114168	1.68657e-09
cg08189464	1.87167e-06
cg14665788	1.45618e-07
cg15511246	0.00906967
cg17081219	0.00233526
cg00108873	2.47273e-05
cg17128079	1.73972e-13
cg07936030	3.23952e-07
cg21590729	4.3802e-05
cg06613738	6.93808e-05
cg26888356	0.000874637
cg23617236	0.000215804
cg13537328	5.12152e-05
cg26899841	0.00192209
cg05456618	1.58188e-06
cg22984723	0.000921803
cg09643544	0.0013026
cg07565523	0.00392329
cg05239544	0.000217604
cg27297043	0.000599706
cg26959306	0
cg08798862	1.86211e-07
cg03935149	0.000285671
cg08873300	0.00099764
cg21918126	0.00014926
cg14853194	0.000796465
cg16990368	7.82063e-12
cg11977361	0.000109401
cg10342325	4.04628e-06
cg04235562	4.90619e-05
cg24620582	2.14642e-05
cg07145354	2.57898e-06
cg00003529	0.000153005
cg22502827	1.25848e-05
cg12114129	0.000151894
cg01065324	6.72628e-05
cg25395545	0.000197476
cg11463380	0.000330604
cg08520443	1.77778e-05
cg09097196	9.95206e-05
cg08780063	7.10787e-05
cg02565050	1.4479e-06
cg14841790	4.73374e-09
cg06197041	8.20099e-07
cg18995031	9.70224e-05
cg04259989	0.000478273
cg09161150	9.26468e-09
cg10631174	0.000182554
cg09131387	0.000174893
cg08280884	4.16571e-05
cg14474652	1.68064e-07
cg20665259	3.98601e-07
cg27326750	0.00151771
cg02392724	1.0437e-07
cg13615971	0.0035111
cg00602811	8.68676e-05
cg19949550	0.000892175
cg23191253	3.90944e-05
cg04513476	1.40902e-08
cg18484468	4.11088e-09
cg08136221	5.32646e-07
cg16004031	0.000343037
cg24873414	2.16349e-12
cg17698584	3.38296e-12
cg25599065	1.80943e-07
cg01090026	6.70751e-05
cg23045459	1.76525e-14
cg14509902	3.88075e-08
cg27054905	3.05908e-06
cg26286685	0.00012994
cg20790648	0.00059483
cg04392506	4.1955e-08
cg22829706	1.99618e-13
cg08354216	3.58725e-07
cg27395454	4.30663e-09
cg16059425	0.00150245
cg01645496	4.9835e-07
cg05711677	0.000220513
cg14553836	5.45401e-07
cg00432049	0.00106014
cg16901648	0
cg06820160	1.59238e-07
cg19845127	6.78132e-05
cg11184439	2.95502e-08
cg17419312	2.22389e-12
cg05705107	0.00478698
cg13913140	0.0002085
cg00322814	0.000604325
cg27552051	8.13794e-06
cg22911410	1.82365e-05
cg06567322	3.6184e-06
cg00742381	0.000172978
cg22061479	0.000167283
cg24767002	0.00104057
cg01200732	0.000343254
cg18338853	1.18276e-11
cg18937395	0.00530913
cg04522575	9.09784e-11
cg23446861	1.41552e-06
cg19432505	8.5808e-12
cg13466588	8.31453e-10
cg18340250	2.02694e-06
cg21650193	1.82781e-07
cg13637269	0.00109279
cg17078070	3.48194e-05
cg06156502	1.27352e-06
cg11522001	9.685e-05
cg00735599	0.000288369
cg00586323	0.000233535
cg23973524	0.000121971
cg17879116	0.000377849
cg19566133	2.67457e-05
cg18195862	4.11648e-08
cg09272405	0.000179038
cg06120755	3.33067e-16
cg25147604	1.62407e-09
cg15049626	4.44851e-06
cg18340013	0.000642607
cg06647588	5.18812e-05
cg26578726	8.62228e-10
cg01908954	8.85554e-10
cg01351425	0.000143897
cg22262704	2.02788e-08
cg05626117	0.000295556
cg11119525	7.03147e-06
cg08619712	6.06656e-06
cg14425869	9.5725e-08
cg20805757	0.000227231
cg22342100	2.46432e-07
cg25173995	2.82264e-05
cg14680685	8.51205e-10
cg04903019	7.81743e-05
cg19340235	0.000361978
cg03468041	0.000744961
cg15602135	2.13094e-06
cg08027620	0.00028984
cg14784868	1.78465e-05
cg26408914	8.64653e-07
cg21177626	0
cg00992189	4.66395e-07
cg05643223	1.0581e-05
cg27016579	2.15475e-07
cg17934130	3.54903e-06
cg18909658	2.30102e-06
cg19769956	0.000212336
cg18308440	3.73545e-10
cg26021591	2.74501e-07
cg03998881	9.95779e-05
cg01892656	4.13559e-05
cg11290601	0.00111392
cg02390681	4.72027e-07
cg13153698	1.52434e-13
cg22882166	3.69531e-05
cg17987203	3.7133e-05
cg15017843	4.81639e-06
cg07241613	4.2137e-05
cg11644783	2.95159e-09
cg16995936	1.17569e-09
cg18228109	1.49489e-05
cg15610075	0.000842652
cg13550401	0.00152121
cg17653942	0.000277363
cg17295699	0.00690219
cg04521724	0.000469021
cg00292001	0.00290929
cg03398689	6.94543e-05
cg06521149	0.00149354
cg24458401	1.4707e-06
cg20010411	7.75666e-07
cg08151596	0.000221722
cg15634398	0.00104374
cg12635233	3.2379e-07
cg21471396	9.9446e-06
cg20773751	0.000178334
cg03407228	2.40189e-05
cg01235795	0.000710708
cg01163696	1.55565e-05
cg11060856	7.1692e-07
cg07442639	0.000716161
cg24717645	0.000100594
cg11371231	0
cg14551458	0
cg08274926	1.79725e-06
cg01531812	3.06712e-05
cg21286701	2.85335e-07
cg17235436	8.49701e-07
cg26908959	5.68526e-06
cg07789367	0.0010784
cg18086635	0.000705441
cg04128812	3.33125e-11
cg01104131	4.17391e-08
cg05110629	1.28216e-10
cg10613546	2.38857e-07
cg10096268	0.000121445
cg03704091	0.00156644
cg12671999	1.66861e-08
cg15069315	2.22045e-15
cg07192240	0.000384895
cg16200257	2.19182e-09
cg22162258	1.08634e-09
cg00314173	1.06946e-05
cg26098972	7.39049e-05
cg04447288	7.68102e-08
cg26082202	6.46293e-05
cg14645861	2.05839e-06
cg00901980	0.00024616
cg07841371	4.93698e-06
cg02451888	3.53518e-08
cg18689240	2.104e-06
cg20640281	4.27974e-06
cg16991905	9.84622e-08
cg00780458	0.000429457
cg17154159	6.11389e-09
cg15088419	0.000983898
cg27279244	2.66099e-05
cg07085749	1.59359e-10
cg24729398	2.77457e-07
cg07828708	4.42361e-10
cg16690253	1.52288e-05
cg00163144	1.50531e-05
cg18210160	0.000889364
cg15839751	0.000760004
cg07262457	1.53922e-06
cg19916780	3.59267e-06
cg12525707	2.62607e-11
cg08495770	5.37229e-05
cg03831847	4.53256e-06
cg04181450	0.00267251
cg02106712	6.00982e-06
cg22910944	1.10371e-05
cg01312543	3.38412e-05
cg16345972	4.72413e-06
cg01595555	0
cg08964693	0.00266994
cg09944548	2.44464e-06
cg23481419	4.77694e-07
cg27264390	4.65183e-14
cg07936460	1.24479e-07
cg02030396	0.000123454
cg00111521	1.35029e-06
cg10698920	5.89835e-08
cg01086974	2.68233e-08
cg22506353	0.000203997
cg09862219	1.39196e-08
cg23531468	2.31196e-06
cg21497935	0.000162607
cg23919827	0.000198128
cg14884895	6.23912e-09
cg00243323	0.000108223
cg23523623	6.21929e-05
cg00509431	1.82365e-05
cg21865766	7.76449e-07
cg01745480	9.1261e-05
cg11861654	7.80471e-05
cg24798968	4.42577e-07
cg06509283	0.000107106
cg01604459	0.00623672
cg19782407	4.40104e-12
cg24352662	7.01478e-08
cg22194596	7.6982e-07
cg25423492	2.59913e-07
cg00714874	0.000196256
cg23552440	0.000164981
cg18900270	0.00178533
cg02030542	1.25411e-06
cg05238606	5.95304e-05
cg05634552	4.93993e-06
cg20328588	0.00109803
cg27153942	3.18673e-08
cg25532922	1.38306e-07
cg20902758	2.01805e-05
cg20688917	0.000114907
cg21999471	0.00248493
cg21890335	0.000475028
cg16824480	0.000101616
cg08479635	0.000495394
cg03938871	5.0938e-06
cg05579613	0.000416344
cg06463230	7.13933e-05
cg12943441	2.05715e-06
cg14087715	7.01516e-06
cg20561320	0.000809478
cg03175132	5.28649e-09
cg20037229	4.15134e-07
cg23085709	9.73176e-10
cg06219408	7.93487e-07
cg18018313	0.000131479
cg14513685	0.00255744
cg12072964	2.49883e-10
cg06539865	3.02672e-06
cg06165506	3.19666e-05
cg24900225	3.5314e-12
cg05077683	1.55431e-15
cg26823505	5.30028e-08
cg12346012	1.66992e-05
cg25214914	0.000850912
cg16133703	2.78847e-06
cg18805486	2.11514e-08
cg15020132	4.49833e-06
cg03894689	6.72024e-05
cg11732492	8.56412e-07
cg10429934	0.000565994
cg12026388	4.54719e-05
cg00710286	1.64594e-05
cg06183169	6.61424e-05
cg01182697	0.0038983
cg04003264	8.71e-10
cg15647617	2.34187e-05
cg13725167	6.21383e-05
cg01220923	0.00220375
cg11053663	6.48037e-08
cg02780870	7.77156e-15
cg13433679	6.93861e-08
cg21560352	4.21465e-06
cg02572657	7.21352e-06
cg23027336	1.63996e-07
cg04154138	5.66021e-06
cg20702527	1.55431e-15
cg13671299	0.00209623
cg10463369	0.00235193
cg11275252	0
cg21126583	0.000135499
cg03398951	2.67163e-09
cg20211134	1.32539e-09
cg07531093	4.8961e-08
cg19661432	0.000279089
cg02684208	1.01013e-06
cg14888815	4.02833e-05
cg02643214	5.77354e-05
cg15043602	0.00447141
cg08333904	0
cg03313700	7.1152e-12
cg24526477	1.71608e-05
cg16126665	0.000129597
cg22026389	2.81452e-09
cg27320439	2.5175e-05
cg05169873	1.6261e-11
cg05936932	2.27579e-09
cg01879893	0.000106546
cg06161933	6.55654e-07
cg02393107	9.8942e-06
cg20850275	4.94094e-05
cg13845634	0.000337562
cg12051027	0.000174011
cg23110890	0.000930032
cg02517497	0.000269405
cg15261121	4.4018e-10
cg20003377	5.10616e-10
cg10393313	8.1683e-07
cg27203184	0.00145075
cg06654956	9.09147e-07
cg00764612	1.23036e-11
cg00617415	1.26018e-07
cg09620929	0.0025781
cg04956949	0.000220476
cg21951648	0
cg24470672	0.000471171
cg18409985	4.48341e-09
cg11244758	1.73488e-05
cg14785914	2.37627e-05
cg18809403	0
cg00897527	4.12212e-06
cg08895731	0.00520119
cg20548935	0.000150854
cg26106518	0.00048192
cg25845867	0
cg11720477	9.06417e-05
cg09115939	2.63709e-11
cg20922366	0.00113181
cg04583448	0.000204888
cg11646706	0.0073177
cg03445220	2.054e-05
cg08080848	1.90494e-06
cg15867652	0.00127366
cg23977888	8.3475e-07
cg13859324	6.9136e-05
cg00318608	4.85811e-05
cg09468238	9.49326e-09
cg12816157	0.00282099
cg26424147	0.000145202
cg26001125	0.00136829
cg13207250	1.31996e-06
cg08685534	0.000220295
cg21806649	6.27994e-09
cg26648157	6.07829e-05
cg12954529	5.19959e-08
cg07765187	1.08528e-05
cg16283604	0.00589021
cg02458521	1.10564e-06
cg10197332	2.67893e-05
cg25083230	0.00065037
cg13713851	0.00258423
cg09201855	6.8604e-05
cg02923217	2.89735e-12
cg00783306	4.60344e-09
cg25882366	4.70565e-05
cg23039438	1.06782e-09
cg17969792	0.00121901
cg21301505	0
cg23573505	1.50204e-06
cg07364577	1.5644e-07
cg10808122	1.00003e-05
cg24694743	1.05867e-09
cg12890388	0.000944485
cg03048112	9.79767e-05
cg02966453	4.67294e-09
cg07404365	4.36485e-05
cg13761159	1.51442e-07
cg20267218	0.00297302
cg13923780	8.14238e-13
cg05367053	8.37975e-07
cg26676413	0.000192584
cg02404349	1.41554e-07
cg20628696	0.000989367
cg08858919	0.000325164
cg11153610	8.62336e-07
cg10309244	1.93844e-05
cg21668280	1.84033e-05
cg06366449	1.94843e-05
cg06036050	4.85167e-13
cg10902717	0.00694217
cg04628206	0.000158251
cg04150762	1.94967e-11
cg00220769	6.46438e-08
cg04651153	3.15565e-06
cg16293639	0
cg16508903	2.04988e-05
cg22685867	0.000178334
cg01302865	5.78159e-07
cg07048210	0.000202804
cg21377205	1.45767e-07
cg06333233	7.78546e-06
cg04713188	2.22301e-05
cg13425294	1.41748e-05
cg08016943	0.00111828
cg24308553	1.83579e-10
cg13445788	4.69347e-09
cg26024852	1.25016e-05
cg23725986	0.000141774
cg07932334	9.21933e-05
cg16092370	0.000160412
cg07175536	0.000219792
cg02233008	3.33802e-08
cg02008384	7.80715e-05
cg21277945	3.68342e-05
cg00207921	0.000376483
cg14532755	8.71661e-05
cg21778810	1.88309e-06
cg25038295	2.36287e-05
cg25579251	1.54418e-05
cg21320567	0.00570665
cg17746383	3.03366e-05
cg19547085	0.000387948
cg19540291	6.89749e-06
cg02367091	2.77782e-06
cg08281455	0.000220444
cg14862228	5.17575e-07
cg11003499	2.36705e-05
cg04182678	0
cg18462822	4.91747e-06
cg23682476	3.14859e-13
cg24922713	0
cg19590707	0.00645345
cg14515032	0.00170862
cg06697017	0.000114919
cg15059496	0.00192866
cg14552517	2.24509e-07
cg14588606	0.000144569
cg27410343	1.53335e-05
cg04235361	5.33254e-06
cg10042530	3.47997e-06
cg19194784	7.32975e-05
cg16289965	4.04839e-05
cg00375340	1.82521e-08
cg06221509	2.37363e-06
cg25998520	0
cg18401168	1.56614e-07
cg21478105	2.4869e-14
cg09752514	0.00107778
cg18499978	0.000125033
cg14231155	1.58199e-05
cg05780014	0.000767775
cg24797982	1.16985e-05
cg19029576	0.000308712
cg13496596	2.88263e-08
cg00625573	3.12829e-06
cg19908374	3.09882e-08
cg14200631	4.53654e-06
cg16295133	6.87352e-09
cg05119694	9.90921e-05
cg13790519	4.57246e-06
cg02494582	0
cg12248186	3.55933e-06
cg06500687	3.83796e-09
cg21976145	0.00385887
cg08668890	0.000485635
cg22981033	0
cg23999454	6.44114e-05
cg25858852	0.00329353
cg04593493	0.000204879
cg12537530	0.00220434
cg27518839	8.51676e-05
cg25781936	0.00104404
cg09387488	3.91845e-07
cg13781134	0.000171823
cg04435740	7.98307e-06
cg23303249	5.00052e-06
cg27565185	0.000122772
cg27261733	1.53133e-12
cg23966977	2.046e-10
cg21196249	1.14327e-08
cg16912556	1.07809e-05
cg12711235	0.000139933
cg10512278	0.00319394
cg16848774	6.00771e-11
cg20771704	1.64348e-08
cg27055759	0
cg02801789	5.07374e-06
cg12208427	0
cg14453864	5.25048e-10
cg15931233	0.000583071
cg25319752	0.000287509
cg23842996	2.88677e-06
cg02233275	3.27565e-07
cg14460832	0.000774243
cg17551295	4.44066e-07
cg08265500	4.28611e-09
cg25402694	3.30849e-06
cg20229496	1.35982e-08
cg07702218	1.17306e-05
cg03657737	4.05476e-08
cg23579848	5.06347e-05
cg05374129	7.75573e-05
cg08433538	0.000758687
cg07818826	3.11183e-05
cg24896860	7.27452e-06
cg18882262	0.000703187
cg14435603	0.000704207
cg17725595	2.70653e-06
cg00240246	3.11718e-07
cg16725673	7.22532e-07
cg12221623	0.00206446
cg16207563	5.18141e-13
cg26010182	0.00282944
cg22921027	1.32556e-07
cg26540167	8.83155e-08
cg21583518	0.00817569
cg19501458	0.00249919
cg22697522	0.000924571
cg00771685	0.00443023
cg24579409	3.96845e-06
cg23396152	2.72637e-12
cg06713117	1.04165e-08
cg11098316	3.3542e-05
cg00277769	5.06168e-11
cg22918434	6.84243e-05
cg01152619	0.000789601
cg18502961	0.000703641
cg15012214	7.84453e-06
cg05977193	1.24316e-06
cg23380468	1.26714e-05
cg09405635	5.9955e-07
cg09086521	0.000168104
cg03779368	4.07495e-09
cg07986773	0.000383204
cg18035056	1.094e-06
cg23884217	4.35748e-11
cg04583498	2.90205e-05
cg02118824	1.4052e-05
cg03393708	1.28364e-07
cg08428138	4.62503e-07
cg04626105	0.0005488
cg00937817	0.000167319
cg12572295	9.51309e-07
cg01775331	5.46988e-08
cg15737719	8.96481e-05
cg24156694	0.000137981
cg24911489	6.22137e-05
cg10671233	1.25334e-06
cg13557501	2.99649e-13
cg13435787	0.000948045
cg11943389	1.38754e-07
cg14421288	3.6162e-05
cg14480531	0.000438035
cg11843304	4.95498e-11
cg08929511	0
cg01900145	2.88019e-05
cg19910610	0
cg25076984	0.000254931
cg14685975	4.73262e-05
cg07833269	0.000820727
cg16301926	4.76415e-05
cg00548060	3.14193e-14
cg21735808	6.57754e-05
cg25888937	0.000388521
cg05605214	1.58074e-12
cg27478313	2.42905e-08
cg14449358	1.57079e-05
cg00107521	0.000316504
cg26833936	1.37127e-05
cg11585500	3.08777e-05
cg15829467	5.75305e-10
cg13156856	1.73971e-08
cg17166858	0.000206624
cg03272903	1.00776e-08
cg12186491	0.000276023
cg11255464	2.22899e-05
cg01960280	2.06471e-05
cg12982547	3.76533e-06
cg16060210	0.000217167
cg00571067	0.00034672
cg26572896	0.000786552
cg15219332	1.36233e-05
cg10516117	0.00143295
cg07595845	8.10463e-15
cg18185554	1.07612e-05
cg13771376	3.42662e-07
cg26683137	3.6845e-05
cg15628253	0.000685639
cg15661989	9.90378e-06
cg10083349	1.10229e-07
cg08652605	0.000373041
cg17764057	0.0005758
cg06094959	0.00405444
cg04114477	2.30394e-05
cg09501314	0.000171402
cg27030976	6.47501e-07
cg01570938	6.77929e-08
cg22028539	0.00010406
cg03700670	1.35742e-07
cg17430592	1.5999e-09
cg21153040	3.022e-07
cg05308643	4.40313e-07
cg18062874	6.56619e-05
cg05533037	1.09524e-06
cg09351647	3.08764e-10
cg07197387	3.36344e-10
cg22809653	2.80542e-05
cg03305587	0.00269694
cg06530347	0.00270793
cg14304059	2.07616e-08
cg04075770	1.08718e-07
cg23457280	0.00030807
cg06218523	2.16296e-07
cg19686152	0.000266864
cg08491066	2.02945e-05
cg02730704	5.83408e-07
cg04035162	1.36765e-06
cg17318210	1.79947e-06
cg08743681	0.00667531
cg24999823	1.44221e-09
cg14543720	4.17342e-07
cg11399546	6.68088e-05
cg08667256	7.84113e-07
cg16341115	0
cg03595776	7.68571e-05
cg14213783	2.34402e-05
cg26445167	1.32373e-05
cg06364604	2.34695e-06
cg24757997	2.86736e-05
cg00152117	4.67986e-07
cg01959512	0.000347997
cg15934737	0.000156251
cg05290737	5.24841e-05
cg00459593	0.00257543
cg20886201	0.00266614
cg04986668	4.52128e-06
cg15811833	2.24365e-05
cg11241286	6.00795e-05
cg14015525	1.24051e-07
cg20036097	4.53894e-05
cg27586071	0.00029355
cg20455463	1.16144e-05
cg04112147	5.11535e-08
cg24871922	0.00788997
cg10234436	0.0060979
cg17360711	0.000238941
cg24990056	2.49607e-05
cg22337151	3.07275e-09
cg05723029	0.000218075
cg09790187	0.00023864
cg12467595	3.22326e-06
cg03949843	1.05471e-14
cg03801699	7.58308e-05
cg12137682	0.000642971
cg07192594	7.8683e-06
cg04362790	1.65623e-06
cg25812123	5.80879e-06
cg08203890	6.22758e-06
cg14876940	0.00996782
cg16427676	6.52437e-07
cg16417990	5.08646e-05
cg16594092	1.12482e-06
cg03205140	1.21025e-09
cg08530934	0.00192527
cg02701826	4.80419e-05
cg11505048	0.000106721
cg07517549	4.25045e-06
cg04101060	7.106e-08
cg10507306	1.11022e-16
cg00666047	0.000119545
cg09526135	3.62223e-05
cg03278734	5.89457e-07
cg14240528	9.98744e-06
cg27435337	1.19527e-05
cg13477780	0.000195296
cg23413454	7.60211e-06
cg11691164	9.27366e-06
cg01183424	0
cg10058098	1.73966e-05
cg11571702	9.39627e-05
cg25060361	8.2127e-05
cg08826840	1.50864e-07
cg14150148	1.46738e-12
cg06330042	0.000685839
cg06088069	0.000219739
cg23073085	1.87134e-07
cg23092775	4.83071e-05
cg25345659	8.39992e-05
cg03466522	3.12736e-09
cg04796348	0.00011583
cg11126081	5.6367e-05
cg04461678	1.2766e-07
cg02230171	2.79574e-06
cg10706861	1.29068e-05
cg13214128	4.11115e-09
cg06454760	5.62586e-05
cg12052618	2.54353e-05
cg20108872	1.17713e-09
cg01851450	0.0051609
cg02858563	3.59939e-05
cg15633128	1.14601e-09
cg27500519	5.49014e-06
cg15615022	1.51705e-05
cg03472695	3.10811e-07
cg21548109	6.85415e-05
cg26317549	0.000272413
cg08860409	0.0018994
cg07255222	1.45223e-05
cg06721954	1.56588e-08
cg13096859	0.000227811
cg02245810	0.000133587
cg12396306	1.00261e-11
cg17009978	6.18702e-08
cg20121565	9.94766e-07
cg07213296	0.000152116
cg19291576	2.12947e-05
cg24261666	3.03521e-09
cg01230224	1.83973e-05
cg15272654	3.52706e-07
cg01873690	0.000285711
cg12251488	2.33336e-07
cg15930678	2.61152e-08
cg09093476	7.4689e-08
cg10041962	1.27465e-12
cg06070229	4.57768e-08
cg08010651	2.27995e-08
cg27077316	1.79835e-06
cg16563510	1.29842e-05
cg12196831	3.1579e-11
cg13434525	1.32424e-05
cg04491050	0
cg02453046	0.00359861
cg24496563	2.59074e-06
cg14618116	7.96997e-06
cg00333848	3.35738e-06
cg02084467	9.29062e-11
cg03382303	1.15286e-05
cg15124956	9.62841e-05
cg05786184	6.32905e-12
cg25961428	0.00641461
cg11559192	8.76993e-05
cg07541518	0.000635671
cg05830480	1.81495e-05
cg26299177	2.70745e-05
cg23982445	3.47827e-08
cg01776172	3.40335e-08
cg05035332	8.11116e-06
cg24067982	8.10389e-08
cg03865596	0.000524101
cg07845239	0.000774672
cg10876776	5.08093e-07
cg00605063	1.17557e-06
cg16224563	0.00207353
cg09911755	0.000177883
cg13290417	2.28008e-09
cg04293085	0.000103127
cg04380278	0.000274999
cg20332503	0.00505514
cg03896585	0.00166265
cg03994184	2.43375e-06
cg23170646	4.17694e-05
cg09411971	0.00445913
cg25388861	4.63612e-07
cg03937609	2.21057e-05
cg04547119	4.65425e-06
cg18493238	0.00313373
cg05630338	0.000234115
cg19886087	5.11852e-08
cg07549065	0.000135556
cg15107730	1.11022e-16
cg24827234	1.21547e-05
cg09145548	3.09868e-07
cg05587931	1.6093e-07
cg09508736	8.21881e-05
cg07627133	1.42464e-05
cg07626433	0.000310593
cg22651079	3.24801e-05
cg03425199	1.58108e-09
cg11731414	7.86087e-06
cg09755809	5.56742e-07
cg05773604	7.86707e-05
cg12415899	0
cg00476906	0.00014344
cg10492030	6.04533e-05
cg08903069	3.43867e-08
cg10598545	0.000567211
cg01427126	8.61049e-09
cg18205376	5.26598e-05
cg00976810	4.63245e-06
cg04931037	5.94034e-10
cg03227963	7.74429e-11
cg26994094	2.00774e-05
cg05641698	9.19847e-05
cg26436691	0.000163613
cg13313051	4.36369e-05
cg19866065	0.000256059
cg17053604	0.00835646
cg14419781	0.000263707
cg04906211	2.56837e-08
cg14435589	0.000857411
cg09056281	0.000868139
cg00786178	1.08049e-07
cg00117490	1.67094e-05
cg13029885	0
cg14781189	0.000133161
cg04834966	1.82896e-05
cg15161667	0.000315078
cg08499988	6.18022e-05
cg09320924	0.00365868
cg09837647	4.90548e-06
cg12038298	1.04487e-06
cg10133165	0.000549581
cg26916605	0.000365624
cg05349919	0.000111344
cg12700853	0.000695478
cg09163369	0.00051544
cg22967008	1.22202e-05
cg00358010	0.00302127
cg04125153	0.00030617
cg21121742	0.000559657
cg20630151	1.17153e-06
cg23239961	2.25844e-06
cg13670756	1.51702e-05
cg02475547	9.74557e-08
cg03622085	4.67864e-05
cg24197781	1.22176e-10
cg18064897	1.19011e-08
cg00040566	3.33067e-16
cg19549537	3.30073e-06
cg17062064	2.13913e-06
cg19057459	3.2707e-05
cg10743291	0
cg14284104	4.85926e-05
cg00137060	0.00014268
cg05081118	0.000144309
cg22122331	1.23453e-07
cg14772366	0.00435627
cg14655917	0.000249199
cg26167198	0.000832347
cg17400502	1.67941e-09
cg08789064	0.0039578
cg23797621	4.5084e-08
cg06350220	4.29541e-10
cg25661563	0
cg21853007	4.34097e-14
cg09259759	3.72378e-09
cg01934390	4.77162e-05
cg02432022	0.000572245
cg21894529	5.64181e-05
cg10058508	0.0014733
cg00713022	7.51253e-06
cg10959820	0.00116269
cg24127218	2.89391e-11
cg17866455	1.49963e-05
cg07697276	4.0902e-08
cg07020604	0.0001634
cg03033576	0.00105856
cg16613243	1.23264e-06
cg06924879	5.99786e-05
cg21579294	4.26335e-06
cg15851278	1.34401e-05
cg11574055	4.00862e-10
cg16309518	3.48899e-12
cg19881871	2.2072e-06
cg11044316	2.93312e-05
cg20728791	0.000304025
cg26470719	0.00017751
cg15034807	6.63406e-05
cg19371711	0.000508393
cg15866961	0.000165161
cg02256049	0.000102162
cg27007255	1.40733e-06
cg03300664	2.50174e-05
cg01380884	0.000103409
cg15696506	3.74435e-07
cg17366197	3.83065e-05
cg04560810	2.92035e-07
cg01346933	1.05728e-06
cg13367514	4.4433e-05
cg00969881	3.93422e-07
cg17517367	1.00244e-06
cg21722170	1.75999e-08
cg01891924	0.000674091
cg07449450	9.17761e-10
cg24093329	0.000391529
cg00178850	9.38854e-10
cg10090418	0.000175107
cg03530364	0.00132434
cg23523937	0.000273544
cg06160973	0.00162636
cg12069547	4.59233e-11
cg04154380	3.96844e-06
cg18714086	3.9578e-05
cg25225070	3.5803e-10
cg11477010	7.48951e-06
cg21464573	1.3291e-05
cg13716776	4.60887e-09
cg21206837	5.00077e-05
cg10027159	8.20168e-06
cg01467503	0.000144797
cg14825368	1.77646e-05
cg00616135	0.00855701
cg08542560	4.79949e-13
cg13486556	0.000224346
cg14878736	5.47223e-10
cg05625314	0.0056151
cg07511259	0
cg27339514	1.11937e-08
cg04348305	4.03539e-08
cg05377161	2.20896e-06
cg02605509	0.000165868
cg06403167	0.000240465
cg17281217	1.00914e-05
cg23107256	1.11939e-05
cg26596242	9.92473e-12
cg06818159	1.07244e-11
cg11292869	3.48506e-05
cg17905009	1.24769e-07
cg23812267	6.41031e-05
cg01169259	1.97917e-05
cg07520477	0.00868947
cg08661112	0.000168718
cg02622189	6.39741e-07
cg04994071	0.000836425
cg02486558	0.000720681
cg10893667	9.93028e-07
cg18326482	3.25947e-11
cg08055124	9.18613e-08
cg14335417	0.00124153
cg13838543	0.000336478
cg06123435	3.29978e-07
cg20202883	1.15871e-07
cg06391776	0.000904486
cg02894998	7.46928e-05
cg13199917	0.000192399
cg11542546	2.75935e-06
cg01850269	1.21952e-06
cg20306849	1.59349e-06
cg02109464	5.81717e-07
cg17056995	0.000294471
cg01497262	0.0032419
cg16274229	4.49181e-05
cg24069424	5.24714e-07
cg04278421	0.00362
cg17938825	5.77316e-15
cg17922326	0.000184585
cg10805440	7.0788e-09
cg12948745	1.21556e-07
cg01729717	1.25757e-11
cg12067764	0
cg26487582	0.000134267
cg26979518	0
cg18387839	0.00132308
cg00157932	2.40126e-06
cg05579478	1.5853e-05
cg10515671	1.19371e-05
cg24484159	1.87164e-05
cg13947830	0.00373637
cg08169778	0.000343366
cg16993462	1.07513e-06
cg17516571	7.97069e-09
cg16988998	0.00208523
cg27583671	1.41523e-09
cg16053386	2.48936e-05
cg16657077	0.000207165
cg18773591	6.20426e-07
cg15282632	7.93551e-05
cg08162404	4.11223e-08
cg25020933	0.000325221
cg11060701	0.000184427
cg19718759	6.53488e-10
cg25559081	0.000632685
cg16789672	3.48384e-05
cg08849049	0.000656658
cg00966099	1.28696e-08
cg18813650	5.94222e-06
cg08691318	0.00120682
cg08845439	0.000555063
cg12350057	0.0076055
cg14361895	0.000192485
cg22514075	0.000205954
cg21493493	0.000139515
cg03842822	5.59736e-09
cg02806289	2.76589e-06
cg01731303	2.34925e-06
cg22221330	5.02607e-06
cg17291662	1.0783e-06
cg24553987	4.48739e-07
cg10077765	3.43275e-05
cg16309243	1.31111e-05
cg06815361	0.00172317
cg00044505	0.00103534
cg09750769	0.000141385
cg15133098	0.00561019
cg00350735	0.00030043
cg06851817	4.86336e-06
cg21243146	2.40197e-12
cg19820287	5.12644e-07
cg17192113	0.000196527
cg02487453	0.00151858
cg17896463	4.43069e-06
cg08861367	3.16414e-14
cg16630953	3.90799e-14
cg25035681	0.000682942
cg06689816	0.00619978
cg10164738	2.67033e-07
cg05812452	1.48048e-07
cg06943496	0.00147346
cg24069768	1.27872e-08
cg14714391	0.00024611
cg09572514	0.00666355
cg25732809	0.000975786
cg00678005	0.00067294
cg13552587	2.36724e-06
cg16090991	1.47982e-09
cg10190334	0.00113708
cg11250268	3.15309e-06
cg13707073	1.46106e-05
cg18091155	2.1557e-06
cg20438744	2.81976e-10
cg17455287	0.000492118
cg08572214	0.0012781
cg16510709	0.00647758
cg12832435	8.76776e-05
cg13142336	2.25265e-10
cg13642436	0.000196788
cg02715883	3.37605e-08
cg06810143	3.30626e-06
cg26339059	1.90803e-07
cg00780540	3.8496e-05
cg15803050	2.3891e-06
cg13696605	1.48227e-08
cg10544417	2.12526e-07
cg04658221	2.83702e-09
cg21651081	4.48701e-06
cg12658495	1.4821e-08
cg07844563	6.63638e-08
cg04452734	0.00046091
cg11632289	0.000281217
cg12227863	6.40159e-10
cg16852773	0.000145429
cg16634763	3.89845e-07
cg26215399	2.26542e-06
cg14255562	3.32348e-05
cg12513025	7.73765e-06
cg21211780	3.27976e-05
cg17875102	8.07029e-07
cg02580047	0.00329582
cg05407135	4.4531e-09
cg19852286	0.000721541
cg06991974	3.30007e-05
cg21868599	9.93602e-07
cg05041552	1.45821e-05
cg05731191	7.69393e-11
cg23309808	3.76572e-11
cg12381196	8.81323e-06
cg04030584	1.015e-08
cg05048961	6.65536e-06
cg26510238	7.67085e-09
cg23531968	1.11686e-11
cg08325671	0.000163917
cg09180564	0.000686358
cg11227411	0.000988288
cg25536196	1.6083e-05
cg04872399	2.17242e-06
cg23251790	0.000683376
cg17304702	0.00162953
cg22540532	2.24333e-08
cg19842091	3.71248e-05
cg08242475	4.61395e-06
cg05046784	0.00107055
cg25672013	5.25929e-05
cg02028104	0.00748866
cg04315024	2.22045e-16
cg20737554	4.0435e-05
cg13442606	7.68235e-06
cg11599718	0.00208086
cg17550090	0.00160246
cg22292025	0.000120476
cg15356665	1.9984e-15
cg20967889	0.00059693
cg02754631	0.000105157
cg22529809	3.8235e-11
cg05465916	1.72972e-05
cg11170025	2.4096e-05
cg04902429	3.23368e-07
cg26776703	4.35439e-08
cg04871767	0.00755888
cg19723926	0.000257939
cg09327276	4.8591e-05
cg22083166	9.20925e-09
cg11118422	2.3582e-06
cg07945335	0.000110478
cg02720998	0.000108943
cg17384131	0.00117243
cg04996238	1.51074e-05
cg14508705	6.08237e-07
cg01796676	5.85248e-07
cg16841246	0.000162276
cg07934731	0.000133705
cg12934647	1.87591e-08
cg05519187	2.29806e-08
cg12014314	0.00015299
cg10484570	2.31022e-07
cg19246549	2.94319e-05
cg22491067	2.32855e-05
cg02112125	1.78588e-05
cg14932859	0.00104401
cg05324894	0.000755171
cg21947645	0.000115709
cg14125846	0.000284537
cg07374443	6.90497e-06
cg11479273	0.00100586
cg12637462	1.32917e-11
cg13816799	3.81809e-05
cg25157291	2.31509e-05
cg00873009	6.8594e-05
cg23534804	5.32742e-11
cg01922700	0.00016862
cg24002522	0.00277599
cg02501158	2.89884e-08
cg07456470	1.0668e-07
cg10068852	0.00847143
cg07239452	4.16575e-06
cg17064663	4.59632e-14
cg27503801	0.000356931
cg01802043	1.0639e-10
cg10150255	3.68687e-09
cg24425727	1.58327e-11
cg12056857	0.000534468
cg16478197	4.86217e-05
cg19851222	1.40154e-08
cg15048099	2.31287e-08
cg15309099	7.71486e-05
cg00216305	1.41039e-05
cg20795323	0.00174917
cg27075222	0.00039171
cg14546840	0.00189437
cg00990020	2.06433e-10
cg14942289	9.13186e-07
cg09310092	0.00628189
cg13192508	2.50372e-06
cg23105839	0.000761333
cg07204290	0.000504959
cg18268547	5.97128e-06
cg05327433	0.000688092
cg21107200	5.64056e-10
cg01723761	3.41483e-06
cg24928870	0.000219816
cg14365364	0.000943926
cg11399195	3.54745e-06
cg18317042	3.85693e-06
cg03710556	1.72929e-08
cg05581314	2.85092e-11
cg22040874	0.000413628
cg23487859	3.87001e-08
cg16604086	3.03032e-06
cg15071463	0.000930946
cg04634514	0.000551005
cg04790636	1.62902e-05
cg02641013	0.00126951
cg12778178	7.93181e-05
cg07346171	3.22407e-05
cg01553004	9.25726e-08
cg05981786	2.52698e-05
cg18190778	1.59186e-06
cg11889045	2.44621e-06
cg23878743	3.89824e-05
cg06207035	6.70034e-05
cg05490875	1.16185e-07
cg16671138	0.00250458
cg24082192	2.77043e-05
cg14361148	0.000236362
cg02246790	1.0459e-06
cg17484944	1.53877e-13
cg01346725	0.000882762
cg10188823	0.0017095
cg21110938	0.00298976
cg21401929	9.27322e-05
cg10773323	7.05224e-05
cg18914000	4.80248e-06
cg00716083	4.42604e-05
cg13823627	0.00331268
cg08063911	1.11535e-10
cg03593427	1.55731e-05
cg06350699	1.43437e-07
cg22723190	3.37778e-06
cg11424962	0.000628602
cg09096476	1.5571e-05
cg11742202	6.69909e-13
cg06366789	1.72134e-05
cg10652057	0.00201599
cg22992505	3.28053e-07
cg18888236	0.000206749
cg07656347	0.000364999
cg19909729	2.6013e-07
cg22100869	2.47835e-06
cg23398781	0.000397183
cg17739473	0.000710388
cg12799888	2.30432e-06
cg17742051	0.00034922
cg14568659	5.95968e-13
cg00906762	7.89258e-13
cg20848488	2.62719e-07
cg10139634	2.05695e-05
cg24610231	0.00396399
cg14530290	0.00364939
cg12982742	1.86335e-08
cg09550945	4.30804e-05
cg24372491	0.000836926
cg23491746	2.63871e-05
cg09054088	5.80929e-08
cg23648942	1.12059e-05
cg22816857	4.0435e-11
cg13055084	0.00201279
cg17852069	0.000120289
cg11665114	0.00567591
cg20541752	1.11022e-16
cg26196671	4.15177e-06
cg24303332	0.000218641
cg16846367	1.26584e-07
cg06670672	0.000397608
cg01829436	0.00894862
cg20396460	1.78372e-07
cg07202532	0.000335128
cg07020547	1.95216e-11
cg27503360	4.97285e-06
cg00089666	3.15001e-05
cg01611223	4.49931e-08
cg08447387	1.22072e-05
cg19680672	1.25891e-05
cg04961363	1.17911e-08
cg26551697	0
cg04155520	0
cg09936762	4.45453e-05
cg23358793	3.53019e-07
cg07375926	3.13471e-11
cg01269314	0.00111086
cg25468064	0.000305774
cg01064918	3.94019e-09
cg00733180	1.34594e-05
cg25385687	8.90958e-05
cg13033527	4.68715e-05
cg05620553	1.1116e-06
cg00747890	0
cg01939263	4.15303e-06
cg17735890	1.58148e-11
cg26314924	4.76286e-14
cg08147921	0.00202534
cg02858267	0.000144848
cg04009324	3.50981e-05
cg21854952	3.03317e-08
cg05974498	0.00416834
cg04514249	0.000137233
cg02728979	1.12841e-05
cg24761525	2.35408e-09
cg07327144	2.78019e-05
cg11397754	0.000911417
cg12407690	6.60254e-07
cg00690280	5.80084e-10
cg23062713	2.22045e-16
cg25186874	2.98374e-09
cg23443166	0.000132018
cg14121472	0.00100842
cg03229590	4.63522e-05
cg27262298	2.97725e-06
cg09579538	1.24891e-09
cg07563556	1.70527e-05
cg27493774	9.13416e-11
cg13834633	9.43604e-05
cg03230435	1.2812e-07
cg09523372	2.84693e-07
cg00655231	0.000717362
cg25278025	0
cg22341513	5.37697e-07
cg08148098	0.000380418
cg09042411	5.68093e-05
cg27225044	1.95772e-05
cg06203637	2.34962e-10
cg17858865	6.74048e-09
cg04381036	2.87108e-07
cg17966268	0.00286547
cg02262221	1.11422e-05
cg06401035	0.000175245
cg16604500	9.64867e-10
cg08192516	4.04696e-06
cg16020840	0.000176853
cg19025102	0.000282021
cg07074571	5.23602e-10
cg26731058	0.00358306
cg15384317	5.86661e-05
cg19489146	1.80608e-06
cg15295209	1.11022e-16
cg04750065	6.7693e-05
cg15218812	1.8682e-06
cg24733637	0.000229278
cg06448556	0.000110847
cg01287893	2.17995e-05
cg27151480	0.00012235
cg17119279	1.46858e-07
cg24259206	0.00137291
cg16604658	1.29601e-08
cg16240980	1.07561e-05
cg13077833	5.47117e-10
cg02926601	0.000489373
cg05386079	5.19696e-08
cg06359375	3.14178e-05
cg15057043	1.65056e-05
cg18749337	0.00705994
cg27536188	5.30676e-07
cg01834974	8.51667e-06
cg23004019	1.09718e-06
cg16353729	1.28068e-08
cg24246483	0
cg24983675	7.75874e-05
cg26986629	3.10075e-08
cg18738273	0.000284095
cg14033193	1.18111e-05
cg08939787	1.7224e-05
cg15925374	3.34589e-05
cg03760919	9.5489e-05
cg01110155	4.146e-05
cg16026501	0
cg24713063	0.000715968
cg17679980	0.00068284
cg03785432	0.00574279
cg09019592	0.000248105
cg13521620	0.0018703
cg07918569	0.00290599
cg19682972	5.99321e-07
cg16194509	0.000693355
cg04146041	4.7619e-07
cg00688698	0.000108234
cg13977618	8.77384e-05
cg17457352	2.68322e-05
cg07109796	5.57345e-05
cg19439651	5.70807e-08
cg06449993	0.000200495
cg18068637	1.5226e-05
cg17609378	0
cg20314918	0.00258271
cg02309157	8.12379e-05
cg25588120	4.23224e-05
cg10193605	0.000637536
cg11244180	0
cg10319663	3.14276e-06
cg17651864	0.000192266
cg12083086	2.25208e-07
cg25882423	8.19065e-05
cg26446706	3.77243e-12
cg20281850	4.30845e-09
cg21815403	6.73154e-05
cg13787671	3.27074e-09
cg22993667	8.4165e-05
cg17168358	6.39399e-06
cg11970349	3.20166e-05
cg26280676	1.3261e-06
cg13652593	2.41636e-08
cg14288639	0.000181869
cg08986556	5.63811e-07
cg23562152	3.07421e-09
cg14280027	0.000211542
cg01635280	9.70698e-09
cg02202664	8.74856e-14
cg17411795	0.000120042
cg15382236	1.73339e-12
cg02679192	4.19309e-10
cg07112604	7.09782e-09
cg09426038	3.17433e-06
cg08078431	4.41312e-05
cg04639347	8.7534e-11
cg22744280	8.14024e-05
cg10188097	0.000204559
cg06088022	0
cg14149701	4.1246e-06
cg11967110	2.11377e-06
cg06094203	0.00132998
cg24168835	0.00101903
cg13966878	4.02752e-07
cg01884715	1.07388e-05
cg08658851	1.37557e-12
cg12435059	5.68112e-12
cg19690511	2.5803e-07
cg17084151	0
cg04309397	0.000464805
cg08309775	3.55493e-07
cg02799945	0
cg20697399	4.41678e-06
cg10362211	8.02713e-12
cg26973018	1.54139e-05
cg20471736	0.00241974
cg16100721	0.00021402
cg23836706	1.85534e-07
cg06531517	0.000200802
cg06748271	0.000771424
cg13503476	1.00665e-05
cg04906462	2.16706e-07
cg00291573	8.28054e-06
cg05578802	1.2347e-06
cg06683411	4.44089e-16
cg18100008	0
cg03611487	0.000116478
cg00550214	0.00174645
cg05887630	3.01028e-05
cg09371284	3.93238e-06
cg10775595	0.000122399
cg09008201	2.30119e-07
cg13685951	4.80705e-07
cg04391253	0.00135395
cg13390092	2.06098e-05
cg21599324	2.5982e-06
cg19218740	2.39251e-11
cg26348728	0.00440735
cg24885628	4.33517e-05
cg13373589	0.00116125
cg18447740	0.00826042
cg10189859	0.000219934
cg03078689	1.46937e-10
cg12422688	0.00128584
cg19879746	3.38616e-06
cg20979128	8.02728e-07
cg17578705	1.49328e-08
cg12000760	1.03569e-05
cg03081478	0.000550419
cg07229800	7.10214e-06
cg25165199	5.93697e-06
cg14414082	0.00469992
cg00657200	1.76726e-08
cg19126954	2.18226e-08
cg06355330	7.72949e-06
cg25923651	0.0043235
cg10704629	4.00495e-08
cg06630932	9.67062e-05
cg07986058	4.80994e-06
cg20041597	2.96466e-09
cg02667987	4.81717e-10
cg26376411	4.63176e-05
cg01535312	0.000638207
cg14905577	1.88351e-10
cg11140522	3.45115e-08
cg18432528	0.00158797
cg13895329	0.000262255
cg08032575	7.69496e-13
cg16271662	6.22183e-06
cg01149369	2.2378e-09
cg23241030	0.00224356
cg18991231	0.000508931
cg26558034	5.69315e-08
cg03234075	2.67405e-06
cg19918774	1.81189e-06
cg00466209	2.33136e-05
cg21883261	1.03018e-12
cg00840341	3.26918e-05
cg07389512	9.75395e-06
cg05954228	0.0012269
cg23894115	0.00107253
cg26350671	0.00216995
cg15594205	1.49902e-08
cg14134368	3.65109e-05
cg21171746	3.31593e-08
cg01655501	9.3941e-06
cg27403502	7.59189e-10
cg27147545	0.00327362
cg20040826	0.00040143
cg24555973	6.77315e-05
cg21494760	8.04893e-06
cg05234276	0.00013144
cg21039770	9.34768e-06
cg13888854	1.97287e-13
cg01785099	3.26447e-09
cg02629093	1.62336e-06
cg02352391	9.78703e-07
cg20674547	2.45779e-06
cg02173540	0.00239192
cg24653263	0.000400647
cg13468764	3.24475e-06
cg12261312	4.84017e-09
cg03637964	7.1968e-11
cg13316129	7.25995e-05
cg05088794	1.46865e-05
cg25586990	1.13931e-06
cg16764177	2.46601e-11
cg09757473	0.00073002
cg04489343	1.1806e-05
cg15989168	9.76769e-08
cg14109245	1.42745e-05
cg27118357	0.000210025
cg07677319	2.56814e-09
cg06814342	4.36078e-05
cg19206710	1.20308e-05
cg21335958	7.86744e-06
cg19939672	2.65949e-07
cg22678228	0
cg09101235	1.55106e-05
cg18205777	2.2265e-06
cg25101341	0.00260697
cg19260567	6.66134e-15
cg22926931	0.00031185
cg06853506	1.46003e-06
cg22026442	2.26928e-06
cg01248010	0.000230691
cg17908563	1.76844e-07
cg05610740	4.39571e-05
cg08819576	5.72185e-10
cg19392831	0.00033624
cg11712958	1.67789e-06
cg13452939	5.04979e-09
cg25891433	0
cg19010054	2.02242e-08
cg04228709	0.000575292
cg26849077	2.45488e-10
cg12333008	1.46069e-09
cg03100677	0.000131298
cg24304186	4.65191e-07
cg05658755	0.00114151
cg10521605	0.000157084
cg01117456	1.60808e-09
cg09247679	7.81002e-06
cg18762343	0
cg02300329	2.08625e-06
cg05924313	3.52469e-07
cg22126714	0
cg24929754	0.00522767
cg06396390	0
cg11992634	1.27051e-10
cg25891303	3.09896e-05
cg15133734	1.17485e-05
cg00051885	0.000260458
cg09513629	1.0658e-05
cg10008625	2.34894e-09
cg09003016	0.00017056
cg23508796	0.000116715
cg17827757	1.20874e-05
cg08671280	0.00358528
cg22230648	0
cg01149683	0.000539968
cg05643988	1.89182e-13
cg24333199	0.000227875
cg18733925	1.73518e-05
cg14476293	9.72478e-12
cg15232451	0.00327046
cg09747321	0.000186597
cg24853770	1.98758e-05
cg27188468	0.000976388
cg09559117	0.00258886
cg23971487	0.000740159
cg27102941	2.80016e-07
cg09883849	2.29397e-06
cg25125077	0.000751164
cg16373574	0.000188677
cg24738311	0.000112576
cg22613465	1.8597e-06
cg25113880	1.16858e-06
cg27569525	8.03361e-06
cg05856375	8.37322e-07
cg00636308	1.05447e-11
cg07328162	5.55112e-15
cg07822762	4.70552e-05
cg04632468	0.000237975
cg26459723	0.000172347
cg06397011	7.8922e-05
cg04036441	0.000275973
cg23894215	5.50198e-05
cg09682272	2.29815e-05
cg15527446	2.77996e-06
cg04099312	7.40238e-09
cg26800896	4.26855e-06
cg04854328	0.00147341
cg06012932	3.80708e-05
cg23927405	6.91892e-06
cg20947514	4.35759e-05
cg05394663	3.47441e-05
cg24505341	8.01447e-07
cg04007514	0.000749188
cg03437186	5.95633e-05
cg25813343	0.000146805
cg00646761	1.19226e-08
cg10545691	1.88688e-05
cg05263345	7.1767e-06
cg23738183	0.0044323
cg00680446	1.46035e-07
cg20811456	2.1497e-06
cg16550849	8.2068e-05
cg13921308	0.000627481
cg23836163	0.000395709
cg16752482	0.00763521
cg08188327	9.81471e-06
cg03753813	4.53432e-06
cg23387472	8.06782e-10
cg14433374	8.8314e-06
cg03898321	5.24989e-05
cg20812052	1.11643e-06
cg10734363	0.000830213
cg05014004	3.11918e-05
cg21225804	0.0075398
cg00026920	4.37474e-05
cg05373539	0.000397225
cg00118808	0.00191768
cg09231976	7.60013e-07
cg24722777	1.42313e-08
cg25482874	0.00297216
cg18473196	3.97091e-07
cg12181497	1.3789e-13
cg16249711	0.00254133
cg21858885	3.52769e-10
cg08613981	3.04633e-05
cg16538366	0.00376127
cg27626216	1.21447e-08
cg06669759	0.000745408
cg17240239	9.9747e-06
cg18075317	0.000669768
cg11201447	6.02851e-14
cg19063196	5.37208e-07
cg02644266	0.000229709
cg02525826	1.51684e-05
cg25350827	0.000195225
cg26032021	0.000114943
cg04260016	2.31688e-05
cg15831581	0.000122768
cg18060999	0
cg07610498	3.53484e-05
cg07325020	2.92294e-07
cg11485188	9.78317e-05
cg02529485	0.000160359
cg24510493	1.41401e-05
cg20540372	2.33462e-05
cg14255103	4.5177e-07
cg27021350	0.000344104
cg23088960	0.000320603
cg14296049	0.000651627
cg12271587	0.00213784
cg27552679	6.36695e-07
cg09039213	1.22738e-05
cg00797620	1.61233e-07
cg21932452	0.00202409
cg02217166	4.65983e-09
cg05933681	8.22461e-09
cg18545608	0
cg21099776	2.09668e-05
cg27293741	5.18524e-07
cg04710658	6.76891e-05
cg24591770	1.25957e-09
cg23443066	1.41935e-05
cg20906495	8.01255e-06
cg20924858	0.00047398
cg27506401	0.000223453
cg24175137	0.000146089
cg14453967	2.34398e-06
cg07619583	9.72342e-05
cg13382072	0.00657322
cg15300074	0.00307832
cg21859527	4.3249e-10
cg12966392	2.58168e-06
cg19401838	1.00702e-08
cg08805393	3.10862e-15
cg24654674	2.47074e-06
cg04200472	1.8546e-05
cg11890240	0.000194728
cg01397392	0.000781314
cg24081443	1.22757e-06
cg01039763	0
cg21218567	7.41446e-07
cg06050456	0.000265076
cg19102955	0.000855932
cg03919875	0.000189386
cg16210355	7.4525e-05
cg26003909	3.22597e-06
cg00905746	0.00030236
cg09652746	0.000447504
cg23181899	0.0099973
cg15452437	0.000588061
cg25720625	5.41289e-07
cg03218019	9.39497e-06
cg07774772	1.71718e-12
cg02365517	3.88432e-05
cg15051540	8.49499e-06
cg19070258	1.19827e-07
cg00362236	0.000513385
cg12045080	1.66775e-05
cg15444831	2.00121e-06
cg05077425	0.000292094
cg27294820	2.7213e-07
cg02414909	3.57957e-05
cg16695576	1.56036e-08
cg23377551	1.2039e-05
cg15345845	4.09243e-07
cg07230094	1.03504e-05
cg01612095	4.42679e-05
cg24954668	0
cg08519107	0.00603654
cg16055026	4.44065e-06
cg15288309	1.03301e-06
cg19496491	1.11022e-16
cg05894289	5.57928e-05
cg05325546	3.87864e-11
cg06304190	1.58342e-06
cg17435623	1.7533e-06
cg24166022	0.000198287
cg05503024	1.95399e-13
cg04275030	0.0017525
cg12451530	1.7026e-05
cg25088079	0.0053826
cg05116777	8.99031e-06
cg02476270	1.3123e-05
cg09532679	4.04327e-07
cg26835775	9.08692e-05
cg06130562	0.00147945
cg15209863	0.00048339
cg03618866	0.00153077
cg06158684	0.00157337
cg04466022	4.68625e-13
cg08405755	1.00326e-08
cg00070162	1.84525e-05
cg21894716	5.45799e-05
cg15965891	1.16026e-06
cg11274217	1.62537e-13
cg07454309	1.45112e-10
cg15503404	1.08427e-05
cg06478825	0.00111677
cg16002867	1.62113e-05
cg08058801	9.98455e-05
cg20007423	6.3479e-05
cg21382368	2.34662e-05
cg06843231	0.000883856
cg00982353	1.18931e-05
cg27320242	1.26689e-11
cg23544765	0.000160462
cg14876320	8.46032e-07
cg06996389	0.000826043
cg10521596	0
cg12732026	0.000553177
cg15794856	3.14817e-06
cg02413470	5.16383e-07
cg00789347	8.99345e-10
cg12774454	0.000470425
cg08976790	7.88059e-05
cg21025554	4.50313e-05
cg09929567	0.000174695
cg02615365	0.000445778
cg13897882	2.24399e-05
cg26869170	0.000817423
cg20086492	0.0020575
cg03986440	0.00073291
cg18518680	0.000688486
cg01927901	1.48327e-05
cg02068335	1.54911e-07
cg13759686	0.00289362
cg22104043	2.58497e-06
cg11133623	0.000235738
cg19947611	0.00728426
cg17829323	5.63019e-05
cg01876632	1.78867e-06
cg20426959	0.00108413
cg25633285	1.66398e-06
cg14557096	4.05844e-08
cg15856572	7.21645e-14
cg00887994	0.000575824
cg25953952	1.92233e-05
cg02448381	4.32032e-05
cg12496323	0.000471219
cg20927119	0.00177934
cg02665034	7.19456e-06
cg21601858	5.08071e-12
cg26905523	0.00241734
cg07088882	0.000106304
cg01807453	4.04313e-05
cg13357383	0.000138348
cg13463033	3.1129e-07
cg15221568	7.75828e-08
cg21093094	8.85569e-09
cg03460756	0.000122814
cg25316974	9.74975e-07
cg01575601	2.00942e-06
cg26904215	0.00012417
cg26275355	1.68941e-05
cg09258133	0.000125623
cg19499591	1.45406e-12
cg04902894	7.39134e-06
cg15951413	1.72419e-07
cg02231434	6.43752e-12
cg11639984	2.83804e-08
cg19938199	6.20906e-07
cg26148914	9.57293e-05
cg19572574	0.00548147
cg03304824	4.31877e-14
cg03012203	2.86675e-07
cg16776981	3.2317e-06
cg10957166	0.00101646
cg04492807	1.25881e-07
cg00513032	5.65665e-09
cg16197643	0.00193333
cg16859204	4.80087e-06
cg12689806	1.18679e-08
cg15717375	8.03437e-05
cg10929582	1.55265e-12
cg15620146	1.33012e-06
cg13488201	0.00150681
cg27613495	0.00604524
cg11759666	5.27829e-08
cg17397631	4.41466e-05
cg23458989	0.00247279
cg12662640	2.46702e-07
cg27228611	8.94129e-11
cg12784526	1.49358e-12
cg09579516	0.000110893
cg16447539	0.00198166
cg12059258	9.68077e-08
cg04784653	0.000104375
cg11295357	6.7148e-11
cg24694246	0.00131219
cg16495530	0.00147252
cg13731483	0.00178867
cg14082192	5.38268e-05
cg23873145	0
cg05461140	3.63838e-05
cg03726738	9.82914e-06
cg16564358	1.29299e-05
cg16114312	5.91865e-07
cg04244307	2.31259e-05
cg00611573	3.42549e-07
cg20961940	1.1933e-07
cg07782285	8.70628e-07
cg13293524	1.28066e-06
cg05134625	0.000155847
cg12722294	8.86557e-08
cg16282818	0.000437312
cg01965636	0.000923513
cg05443795	0.000113668
cg09852798	3.05451e-09
cg03802803	1.3274e-07
cg01754082	0.00271703
cg05527449	0.00327258
cg16689883	1.00522e-08
cg11813672	0.00317732
cg05000575	2.95493e-07
cg08721514	0.0005653
cg19395400	0
cg18774642	7.45583e-06
cg06005252	0.0011863
cg01250001	0.000128913
cg19319393	0.000456182
cg16167269	0.000110766
cg21814142	0.000220841
cg22511774	8.32281e-05
cg08793864	7.57367e-09
cg06430029	1.45067e-05
cg11665162	0.00090178
cg13866230	0.000151668
cg18628157	1.57742e-05
cg20177315	1.72085e-14
cg14785368	3.38933e-05
cg08991081	0.00235651
cg12308260	0.000213432
cg21545602	2.07123e-07
cg14922922	0.000125919
cg14802408	0.00131739
cg26250342	0.00253855
cg06445981	1.0838e-07
cg16933150	1.9574e-05
cg04702968	0.000476138
cg07967679	9.37627e-07
cg21197958	2.12634e-06
cg10876003	0.000164604
cg12459926	1.83257e-09
cg09544329	1.13009e-07
cg23196549	1.53088e-05
cg13853136	0.000174707
cg15933285	2.81882e-07
cg00788025	0.00175288
cg01434144	2.37594e-05
cg08229004	6.69219e-06
cg22149355	1.0916e-11
cg05385075	0.000154072
cg00492381	1.86097e-06
cg12524311	5.19607e-08
cg04728775	0.00437333
cg11650874	5.07605e-05
cg21205786	0.000111648
cg11047426	2.07888e-08
cg21708620	5.40614e-11
cg09662818	2.66454e-15
cg04795351	3.33067e-16
cg02393378	1.32048e-05
cg14978637	0.000153209
cg09075743	5.88373e-06
cg26335291	0.00146711
cg18498263	2.39617e-09
cg23231958	1.67856e-05
cg13932241	8.31903e-06
cg23856762	0.000635874
cg07228359	3.55909e-05
cg02525939	1.55536e-09
cg09469102	6.11452e-07
cg11260107	0.00384808
cg00361261	4.83877e-05
cg18133905	5.46589e-07
cg07945274	0
cg14842674	9.86267e-11
cg15680987	1.36113e-05
cg24605359	4.09075e-06
cg01446270	1.10961e-06
cg13778140	3.03121e-05
cg00733660	0.000191763
cg23453954	5.5224e-07
cg27322173	0.000554677
cg06505056	1.12864e-10
cg01848115	3.84909e-06
cg04890026	0.000807381
cg27331871	0.00566138
cg16927213	2.79426e-07
cg04162316	9.23841e-05
cg14184524	1.34977e-06
cg23840079	1.56425e-07
cg00472281	3.73268e-10
cg19077645	0.00167708
cg27291539	0
cg18315983	1.10323e-06
cg02859962	1.90653e-06
cg06714761	0.000156837
cg19439777	1.22748e-05
cg16731187	2.83632e-05
cg23327276	0.000765695
cg07596617	0.00275459
cg15207426	0.000405901
cg14638948	9.4813e-14
cg21394081	0.00604224
cg01524287	7.30385e-06
cg06491415	5.34688e-10
cg19968202	2.47435e-12
cg11084729	0.000390715
cg20456726	9.48811e-06
cg23263302	2.08152e-07
cg05516243	7.74074e-05
cg06696584	2.13051e-07
cg09308088	1.93898e-07
cg10922944	1.47605e-05
cg10318864	0.00105505
cg02250191	6.24252e-05
cg03846283	3.3218e-09
cg00855102	1.44388e-06
cg06636682	7.88407e-06
cg04363282	1.48436e-11
cg06140190	4.21544e-05
cg02703870	0.000102802
cg08894487	2.96355e-05
cg00026346	5.7957e-05
cg23952740	0.00294994
cg20441553	3.65507e-06
cg10877170	0.000182518
cg08052470	4.12349e-05
cg01881971	8.80544e-06
cg11405216	5.76803e-07
cg09566763	0.00191633
cg17271890	7.21425e-05
cg12145580	2.78682e-07
cg07665487	9.57619e-05
cg14022616	0.00177941
cg12173487	3.00289e-05
cg03653912	2.94917e-06
cg05024925	2.47402e-12
cg11978120	0.000154928
cg02877807	1.40748e-09
cg19978170	1.11022e-16
cg23158189	0
cg07719604	8.82655e-05
cg21339447	0.000300842
cg24299177	0.000215186
cg15510181	5.52065e-05
cg04060728	0.000196814
cg18391099	7.19908e-05
cg05455266	6.13654e-07
cg01091645	3.65445e-05
cg20780944	0.000535078
cg12232012	0.000102028
cg07464044	0.000622505
cg08033003	0.000142183
cg04216017	5.25315e-05
cg01729491	5.46835e-08
cg02121135	0.0001104
cg15496816	3.28335e-05
cg23847381	6.71402e-06
cg08631141	0.000537603
cg03187073	0.00326136
cg03356026	7.66268e-06
cg09767236	0.000749011
cg02854490	0.000112404
cg08738371	8.13368e-06
cg18532907	0.000179043
cg15731772	0
cg22164207	5.98387e-09
cg15155645	3.38048e-05
cg08213375	9.07847e-09
cg22423174	0.00572156
cg00013302	8.84882e-05
cg27209692	4.64933e-05
cg24965791	0
cg27462744	0.000455321
cg01118143	0.000110005
cg14545670	0.00358697
cg12797684	1.75537e-08
cg22580103	3.70586e-05
cg26852723	0.000299508
cg13764020	2.38284e-06
cg07447765	2.19667e-05
cg19614632	4.52871e-06
cg21143045	0.000205738
cg10491783	4.03078e-07
cg18456331	3.98344e-08
cg03332734	1.45554e-10
cg20682236	3.93433e-05
cg06467610	1.21748e-05
cg04126592	0.000384616
cg26036044	6.10623e-15
cg01448947	0.00186933
cg15451075	5.47951e-06
cg24015279	0.00587563
cg02690638	3.60765e-06
cg06503546	9.94433e-06
cg00861498	0.00401004
cg26132947	5.02924e-05
cg16146849	2.6888e-07
cg21070941	1.26774e-05
cg14140838	3.78449e-08
cg00769087	1.64924e-05
cg27047748	0.000388119
cg21554848	1.56484e-05
cg19296486	0.00514475
cg13355472	1.42309e-05
cg06277901	0.000662272
cg18247307	4.00662e-05
cg11182086	1.23955e-05
cg12806825	3.51806e-11
cg16604391	0.000241582
cg01257422	1.74204e-08
cg19720805	0.000335972
cg03537386	4.45436e-10
cg19453818	2.75732e-05
cg15774351	0.00140349
cg00373737	6.67476e-06
cg16772514	0.0092995
cg11998686	2.34289e-05
cg01951441	1.98598e-06
cg22438810	0.000342873
cg16141338	6.66821e-05
cg19982570	5.10234e-05
cg23394729	0.000218426
cg12727040	0
cg08843971	0.000573007
cg14472888	1.30351e-07
cg25212053	0.000125796
cg24885937	8.84095e-05
cg05081953	8.95496e-11
cg05893638	0.000190782
cg14505490	1.35606e-07
cg15081220	4.75317e-09
cg12737833	0
cg04218132	0.00182486
cg14076195	5.39368e-05
cg24418182	6.34293e-07
cg20389361	0.000105116
cg00825734	9.22805e-05
cg04287529	5.33119e-05
cg11926119	0.000597519
cg16085531	5.19355e-05
cg00552574	0.000407339
cg24148817	0
cg03600708	2.90229e-07
cg11131714	4.72069e-05
cg01500620	1.76254e-06
cg21805880	5.05374e-13
cg06049528	8.68691e-08
cg26011786	0.00032831
cg20061533	7.85861e-05
cg11510774	9.48208e-09
cg05398392	4.63496e-06
cg27297190	1.21151e-09
cg13236271	3.63375e-06
cg00095688	0.000255292
cg25916172	3.39935e-10
cg04463638	0.0018448
cg20395789	1.40727e-05
cg11718030	3.85812e-05
cg01167064	3.47544e-12
cg21184174	7.79753e-08
cg05556202	3.70527e-10
cg05300241	0.00108111
cg02978894	0.000121016
cg01404163	0.000455253
cg10888911	4.74224e-07
cg25953012	0.000513237
cg18045108	0.00040505
cg10804137	1.99104e-06
cg24697460	0.0012753
cg13522359	4.53001e-08
cg26451882	4.16133e-05
cg16952362	6.12709e-05
cg17952467	0.00051704
cg06713769	0.000118973
cg15503869	2.59128e-06
cg05468212	2.10923e-05
cg11723741	8.27444e-07
cg14446604	7.31468e-06
cg15630422	0.000109893
cg17071301	1.56975e-06
cg06227785	2.17785e-05
cg07914876	3.61585e-05
cg02978824	0.000186829
cg23975198	5.15904e-05
cg09844001	5.02639e-06
cg00005502	2.25333e-06
cg14112062	4.03282e-08
cg07244523	1.29135e-05
cg21587837	8.73119e-05
cg03371417	3.48357e-05
cg22032485	1.37379e-07
cg09276639	0.00068462
cg09444060	0.000375503
cg16231455	3.65469e-05
cg10504360	1.50989e-05
cg09322555	0.00267736
cg11798358	5.93271e-08
cg27051715	0
cg14356220	0.000273144
cg09038210	0.000283623
cg03893669	2.88679e-08
cg25216196	0.00609849
cg21035483	0.000420294
cg03810139	0.00294187
cg07045803	3.68532e-09
cg10597191	3.51532e-05
cg21899374	7.46971e-05
cg16519668	0.00236892
cg08236522	1.55982e-06
cg12030031	7.85871e-07
cg06481656	5.45008e-13
cg19180905	9.06288e-06
cg26831730	5.64265e-05
cg16250839	3.39212e-06
cg26847866	2.95342e-05
cg13948956	0.000390131
cg13980538	5.71793e-05
cg25001831	7.65998e-05
cg10175795	2.374e-06
cg11331221	6.31471e-07
cg15420468	1.27707e-11
cg09635395	2.32051e-05
cg14644147	0.00195621
cg15759873	5.12106e-06
cg18546589	0.0035894
cg05830362	4.17657e-11
cg02723041	0.000227351
cg23647616	2.92168e-09
cg24360213	0.000141996
cg14064277	0.0061048
cg26749978	1.15477e-05
cg26265567	1.62565e-07
cg04148640	7.17459e-06
cg25760416	7.02617e-06
cg17905524	3.22158e-05
cg13485126	2.92903e-10
cg12201988	0.000621781
cg18678704	0.00044165
cg03119833	0.000600123
cg26683148	0.000161242
cg02444484	3.51634e-07
cg09765258	1.08916e-05
cg12850288	6.02806e-05
cg16931913	2.09779e-09
cg13850178	2.8777e-13
cg24552660	1.53903e-06
cg21115977	0.000596189
cg18763605	0
cg02097259	2.09323e-07
cg16578794	1.64007e-06
cg15264601	8.93929e-05
cg03604110	1.22983e-06
cg23269710	9.43804e-07
cg04089779	1.55746e-08
cg14354529	0.000576984
cg06772877	2.2797e-06
cg23998240	4.6519e-05
cg09187632	0.00043731
cg15875173	2.13336e-09
cg15853512	8.94228e-09
cg14287198	3.66076e-06
cg13994338	1.24288e-07
cg06389399	0.000143253
cg23016600	8.88511e-13
cg08801415	0.0085146
cg09369269	7.84436e-06
cg08034022	1.38529e-09
cg14274644	1.02733e-11
cg05862393	1.09908e-06
cg27170739	1.90284e-08
cg12833859	5.87875e-05
cg02009587	9.70672e-06
cg16762118	0.00449463
cg04940251	2.5034e-06
cg20367388	0.00419498
cg16951533	1.56259e-05
cg24636906	0.00384719
cg01726320	3.43102e-06
cg20172445	0.000540912
cg11466285	0.00028148
cg08670691	4.89608e-14
cg10437839	0.00054522
cg15814312	0.00840104
cg12850819	0.00777091
cg07358627	6.72096e-06
cg26789562	0.000539009
cg09497445	0.000794187
cg06520829	1.6123e-05
cg14954088	0.000273106
cg06230799	0.00320068
cg01113099	4.46308e-08
cg22948672	6.26363e-05
cg25397519	0.000134348
cg27590143	0.00118256
cg05951609	1.15177e-06
cg02211741	0.00968408
cg10303124	0.0036239
cg11015497	1.24136e-06
cg18433993	5.12112e-08
cg05301965	3.39999e-07
cg20494841	0.00126381
cg13461890	0.000285769
cg24120111	0.00028358
cg03569956	1.20793e-05
cg14178337	5.6134e-07
cg16407692	3.1229e-05
cg23376554	1.72115e-05
cg04119503	7.5395e-06
cg04242115	0
cg07020871	0.000204902
cg14749573	0.000126016
cg11709793	0.000808112
cg01095328	9.31732e-12
cg20680045	1.51505e-05
cg00230214	0.000337803
cg06004033	2.81389e-06
cg00034559	5.92459e-06
cg00344494	0.00813962
cg05050889	8.85198e-05
cg26222722	5.04972e-05
cg22633641	3.91085e-05
cg04598070	9.93949e-12
cg08126542	0.000370881
cg08905662	5.3276e-06
cg18397623	0
cg05891362	5.87598e-06
cg23520478	7.42761e-05
cg02494593	7.09247e-09
cg07171756	0.000449965
cg17727639	0
cg26835922	0.000481273
cg08124495	0.000327287
cg24495851	0.00162229
cg23345298	0
cg27221126	5.96522e-09
cg04134755	0.00048369
cg08705753	2.60809e-05
cg19101018	4.79135e-11
cg01607966	1.20133e-08
cg25940485	4.53461e-07
cg14515004	5.11042e-07
cg09799795	0.00103389
cg25087423	4.56185e-05
cg13392194	5.68971e-07
cg13329013	1.41703e-06
cg08867873	1.32097e-10
cg17003204	9.26227e-11
cg19260718	0.000921248
cg25781686	1.13349e-07
cg06519434	9.22973e-12
cg14621146	2.01157e-05
cg01857587	2.48629e-07
cg01412886	1.544e-05
cg13555959	1.70932e-07
cg24600372	1.31815e-11
cg10661705	2.52216e-06
cg11213707	0.000362949
cg25137110	3.72525e-06
cg13055341	2.09256e-06
cg17463145	0.00163172
cg07212848	3.22563e-10
cg16300021	0
cg08033921	2.37953e-06
cg16328016	1.7733e-05
cg25443832	5.52072e-08
cg06165742	0.00122244
cg03859614	8.47879e-06
cg03878061	0.000227951
cg27135163	4.99773e-06
cg18240168	8.45413e-07
cg22940065	5.75004e-06
cg24550525	0
cg05310760	2.32041e-08
cg14071650	5.6639e-09
cg14507868	8.82396e-06
cg18202623	0.000116136
cg17218725	1.96764e-05
cg22445346	0.00142254
cg14231974	2.18457e-05
cg00010078	0.00863547
cg26969102	6.79768e-06
cg05412410	1.04025e-05
cg21014291	2.47573e-09
cg17519763	3.55368e-05
cg26576658	4.97373e-06
cg17080021	8.35207e-06
cg26949087	0.000240415
cg19788250	2.61083e-05
cg13826290	0.00187551
cg16867962	2.61625e-09
cg02059055	5.17966e-06
cg10468535	2.02535e-11
cg16629477	0.000153427
cg02457541	1.52045e-08
cg27071696	1.3388e-08
cg04887094	0.000704081
cg15852446	0.00212131
cg11607342	2.47425e-09
cg00788699	7.01274e-05
cg11107858	1.11022e-16
cg14634089	3.16588e-07
cg01397939	0.000155535
cg19410609	0.00295253
cg26382678	2.18336e-05
cg26928466	0.000516922
cg11010397	2.2376e-08
cg02147339	8.35431e-06
cg07810162	7.46041e-07
cg16144718	2.97651e-13
cg03816828	1.66533e-15
cg22194040	0.00167859
cg10017167	6.2423e-06
cg25488046	0.000480814
cg09928766	1.35364e-06
cg04819167	7.08616e-05
cg13439505	5.53835e-12
cg25611269	0.0002686
cg06549928	3.53435e-07
cg09142559	3.06126e-10
cg08429256	2.70179e-05
cg21009824	0.00149066
cg09035349	0.000174054
cg16649072	4.33461e-05
cg15116802	4.92655e-07
cg02469347	2.87919e-05
cg04684915	9.10542e-06
cg00468163	0.0017875
cg16084136	8.84104e-08
cg14426781	0.00109739
cg21950940	3.23472e-05
cg14799519	0.000444961
cg02660277	1.79133e-05
cg20705392	3.13022e-05
cg20082916	2.65615e-09
cg06089948	0.000220497
cg04822803	1.8114e-05
cg04712664	1.35848e-05
cg16554534	0.00159596
cg08733766	0.000203715
cg06558002	0.00118885
cg13168012	0.00286135
cg17214023	0.00300837
cg18891924	1.25208e-07
cg02885042	0.00396695
cg03274368	0.000233226
cg04714581	0.000247573
cg11037649	2.6912e-07
cg02645147	7.87957e-09
cg07718844	1.55206e-11
cg10789584	0
cg27338087	0.000730261
ch.6.2949012F	0.00121678
cg22041610	3.23695e-05
cg09744995	0.00264518
cg19212470	0.00281341
cg04392133	0.00106638
cg14155724	5.57826e-08
cg21036605	4.06128e-06
cg07125967	4.85734e-06
cg15644404	2.11054e-07
cg16228090	0.00494624
cg06480877	1.11022e-16
cg26837906	3.54974e-05
cg15481909	3.89863e-09
cg21180144	0.000679782
cg05278081	0.00010708
cg23606877	0.00107379
cg27182551	2.29783e-05
cg03927470	7.05887e-05
cg05251649	0.001406
cg19094333	1.24736e-05
cg24249648	1.82854e-08
cg21910580	0.00281672
cg06605460	0.000544819
cg14519123	3.53104e-05
cg00136034	0.000107012
cg11751101	3.03487e-05
cg08448780	0.00133172
cg01997590	3.91208e-05
cg25711278	2.50048e-07
cg00105060	2.66793e-05
cg17938919	1.5318e-07
cg10524687	4.44089e-15
cg21153004	1.96017e-07
cg10798569	6.83669e-06
cg21986629	4.32965e-07
cg06184199	3.11682e-08
cg09639752	1.98686e-10
cg03237596	1.01391e-08
cg08494390	1.2328e-05
cg12459502	0.00105566
cg03108263	5.85619e-05
cg18916829	4.24876e-05
cg05170595	0
cg19431282	0
cg25958540	6.45432e-06
cg15135580	2.39286e-05
cg21243154	3.77032e-13
cg18618017	1.97346e-05
cg14087768	1.03232e-11
cg13053861	4.99559e-05
cg09908968	2.25042e-12
cg11912215	8.27965e-11
cg27472156	0.00351671
cg24556792	8.70655e-11
cg09850161	0
cg25823677	1.72244e-05
cg10554702	1.46202e-07
cg25453472	0.000353532
cg18962395	2.44098e-06
cg14603227	2.01158e-06
cg13343928	1.2862e-07
cg18420957	1.3936e-05
cg14286486	1.94417e-05
cg19607371	0.000686624
cg02670123	8.47399e-06
cg10495160	0.000157496
cg25948681	3.50504e-11
cg14134497	0.00245816
cg10273135	3.99183e-06
cg03082924	7.12552e-05
cg21491609	0.00385338
cg25309493	0
cg16200617	4.4281e-06
cg13137323	0.00409083
cg09979523	4.68394e-07
cg04391957	0.000642943
cg27445931	0.000389817
cg25153204	4.90754e-08
cg02348751	0.000213385
cg09393287	0.000516864
cg12417848	1.36557e-14
cg20821903	0.000914012
cg12489809	4.63486e-05
cg08217354	2.79512e-08
cg18558395	2.85327e-14
cg17659212	2.36479e-05
cg26340487	4.11988e-08
cg23596566	3.24878e-05
cg12944667	3.33792e-05
cg03214303	0.00029443
cg01226872	1.03505e-05
cg14428146	1.67967e-09
cg05743413	5.15762e-05
cg26599989	1.52623e-08
cg13873287	5.49316e-12
cg24089118	1.17797e-05
cg00761968	0.000767481
cg12101498	2.09484e-05
cg25108988	1.16148e-05
cg17870914	5.30179e-06
cg15383979	3.24156e-06
cg11122634	8.94534e-07
cg04257263	0.000618682
cg04491808	5.09489e-06
cg19402236	0.000108582
cg03500056	5.78125e-06
cg08999098	2.97472e-05
cg00846842	0.00304648
cg00560558	2.62133e-08
cg05487787	6.28075e-12
cg15251374	2.31669e-06
cg17085825	8.46878e-13
cg24716474	0.0016017
cg05694021	0.00274286
cg12926999	0.00523623
cg15321306	1.10681e-08
cg19624375	1.46863e-08
cg07070182	1.0432e-05
cg01616956	8.93463e-12
cg21293562	9.84261e-08
cg09744062	3.04486e-06
cg09695320	5.40113e-05
cg21860968	0
cg09097737	9.02794e-10
cg12492297	2.9955e-06
cg10520349	5.21801e-06
cg13689309	8.11528e-08
cg00591471	6.05816e-05
cg05954280	9.10034e-05
cg26659572	5.36746e-09
cg04725937	0
cg17366276	3.12882e-08
cg01268930	5.70001e-10
cg16578883	9.17351e-09
cg04136379	2.32736e-08
cg06532546	8.13974e-05
cg07893898	0.00015932
cg24422732	3.31127e-05
cg14911862	3.49792e-07
cg11546251	0.000237013
cg24976089	1.62865e-05
cg17294510	0.000205349
cg15330825	2.22707e-06
cg17636986	1.65439e-07
cg00066748	5.55784e-07
cg05752624	1.34327e-05
cg24189230	5.06738e-06
cg05446629	2.23859e-08
cg03715846	1.37591e-05
cg05439665	0.00020773
cg01149239	5.85667e-06
cg01199224	5.57373e-11
cg04628181	0.000285929
cg13266295	1.83274e-08
cg27468362	4.48766e-08
cg18774107	2.63083e-07
cg16224829	1.43845e-07
cg14204039	5.35465e-05
cg22250362	0.00489833
cg18029619	0.00114121
cg23969219	7.83797e-10
cg07977230	3.55261e-05
cg10311836	0.000508139
cg08911692	0.0025127
cg14646861	9.57875e-05
cg17890705	5.72713e-05
cg13245440	1.66423e-07
cg10386863	0.000132387
cg03844390	1.11359e-05
cg07403975	3.76158e-10
cg04737100	2.85198e-05
cg14498942	2.82598e-05
cg26654382	6.04336e-09
cg27471124	1.34737e-08
cg07369840	0.000609515
cg17576510	1.42622e-06
cg08495968	1.18543e-10
cg06816659	5.78672e-08
cg20909136	0.00181045
cg06786349	0.000170118
cg12894126	1.93639e-05
cg02073483	3.48548e-05
cg21175760	1.64748e-11
cg04481650	0.00378176
cg05242561	2.03597e-05
cg24075738	1.08791e-08
cg17933206	4.35842e-05
cg06935007	1.84658e-09
cg09554928	7.61336e-06
cg13917002	1.45497e-06
cg12453163	7.95536e-05
cg22187733	2.64086e-06
cg23487521	4.05161e-05
cg19214024	9.2531e-06
cg08121652	3.7461e-05
cg07736335	8.98262e-05
cg18124517	0.00169465
cg22899669	0.000268145
cg17667688	0.00560008
cg07657727	7.80978e-06
cg07180212	1.57677e-05
cg26269038	0.000100301
cg11669579	0.00217531
cg25842633	0.00198455
cg16812519	0.000131883
cg26730831	0
cg15781525	3.13348e-05
cg12109138	4.12093e-12
cg15747354	0.00101082
cg22544867	1.86388e-07
cg14301030	6.81544e-06
cg03217411	1.11638e-05
cg21264903	0.0010682
cg03744748	6.00002e-07
cg06832406	4.06863e-07
cg00286497	2.08765e-08
cg00303153	0.000459352
cg23418204	0.000285212
cg05200607	3.97744e-06
cg05385725	0.00160336
cg12934320	0.000961943
cg16502931	0.000363587
cg00040749	0.000629948
cg17773053	7.64186e-07
cg04401603	0.00260653
cg04320983	6.20852e-05
cg00264384	1.0714e-05
cg22146252	6.73728e-05
cg26496035	2.43664e-06
cg15301346	2.72881e-07
cg20210263	0.000504408
cg09574899	0.000216241
cg07712198	0.000372779
cg14765434	2.96729e-05
cg11080731	1.12558e-06
cg01991967	0.00217323
cg00615059	3.34176e-06
cg18300998	2.32633e-05
cg02878461	4.85436e-06
cg02020350	0.000398165
cg07948472	2.14844e-07
cg13327727	0
cg05350034	0.00205817
cg19251600	9.86124e-07
cg21856645	5.89027e-06
cg10199067	0.000120796
cg08960737	4.16444e-05
cg22186771	0.00320708
cg02940362	1.3662e-09
cg21696012	0.00921421
cg24721647	4.1315e-05
cg10993409	1.39441e-09
cg17933348	0
cg12374081	1.88247e-07
cg09667243	1.3524e-06
cg13951223	5.58442e-14
cg10355293	9.22087e-05
cg10228336	0.000236283
cg01380023	5.78746e-05
cg10797387	0.000128256
cg04159593	4.59001e-05
cg20952167	2.15197e-05
cg18141646	1.76024e-06
cg02145543	0.00031619
cg24123897	0.0017986
cg19328475	1.22191e-06
cg07161827	7.58731e-05
cg04408858	1.07291e-05
cg01514520	1.12185e-11
cg17080211	1.61049e-12
cg21562423	3.74189e-06
cg06372718	0.00474381
cg13637305	2.60918e-05
cg16467015	0.00147185
cg17461214	0.000365705
cg09151629	4.78573e-12
cg17554309	7.20337e-06
cg15552895	5.17893e-05
cg07017379	6.13491e-11
cg17373759	1.20308e-05
cg12675670	9.25901e-05
cg20544097	1.42711e-07
cg01250020	2.35108e-05
cg04045009	5.22966e-05
cg13267891	4.45242e-05
cg10479554	6.85783e-05
cg01861634	1.27322e-05
cg11574469	0.000118004
cg24530471	0.00296388
cg22186031	0
cg05502478	8.84772e-05
cg19199677	0.000266843
cg16794862	0.000710121
cg18760176	0.000680945
cg03830061	0.00429168
cg14322403	0.000163387
cg17244791	6.96592e-05
cg16028499	5.11045e-06
cg00712582	0
cg20078406	3.31575e-05
cg21575465	9.03339e-06
cg00419676	1.4795e-07
cg02781526	8.22123e-05
cg04151096	0.00339797
cg16224104	6.54842e-05
cg16669194	2.01634e-06
cg17720212	1.86886e-08
cg25374768	1.95099e-05
cg16286907	0.000373477
cg01882930	0.000108127
cg20715648	5.52818e-09
cg01509330	0.00264575
cg13913624	3.51843e-09
cg27622701	1.70138e-11
cg11172565	1.73638e-07
cg17224835	0.000305875
cg05169722	2.62071e-05
cg11528849	6.67019e-07
cg19381797	1.88383e-12
cg25529875	2.17565e-05
cg27321421	7.43708e-07
cg19192065	0.000164385
cg10400347	0.00864041
cg13687915	6.96601e-05
cg27615992	9.45096e-07
cg15365888	0.00152736
cg07920550	2.1774e-08
cg03835061	8.05647e-09
cg03841028	0.00029962
cg17214600	0.00128913
cg17520539	0.00224032
cg07243762	7.49637e-06
cg14626629	4.3561e-06
cg19940194	0.000628648
cg00611495	5.58161e-05
cg22542413	0.00388424
cg15998596	0.000199657
cg14922738	0.000750714
cg18867074	6.0478e-09
cg14434115	1.92481e-10
cg09503909	9.91614e-10
cg10402854	1.41925e-11
cg24411299	0
cg08980715	8.20813e-09
cg02637247	1.35368e-06
cg17366919	0.000318114
cg11508828	0.000181419
cg02612925	4.32987e-15
cg11363048	5.54637e-05
cg19844955	0.000289185
cg16623652	9.80539e-08
cg13074273	1.52426e-05
cg18481596	0.000175583
cg02596960	5.22306e-05
cg10428836	0.000599305
cg23493016	1.00389e-05
cg26147736	4.64649e-09
cg11462582	0.000444492
cg10198000	6.20242e-07
cg16332413	8.18573e-08
cg11313136	0.000704792
cg20832875	4.43695e-10
cg08882265	0.000481952
cg26194889	3.31936e-11
cg15257248	7.14127e-05
cg10138656	4.97884e-05
cg05669853	0.000327393
cg02455797	7.2109e-13
cg05406347	0.000199309
cg12543096	2.30976e-05
cg11022977	9.40273e-05
cg22574288	7.05236e-05
cg18062514	0.000236508
cg01609420	3.71426e-06
cg11622715	0.000866086
cg20935293	4.71809e-09
cg02835117	6.99283e-08
cg16922648	0.000749319
cg20421940	1.41982e-09
cg12599136	0.00745202
cg11884523	3.54919e-06
cg08318868	0.00100169
cg06504753	5.27637e-05
cg08841788	0.000576045
cg14855318	0
cg23971859	0.000135263
cg05947727	0.00138948
cg19807298	0.00118002
cg00930515	4.82792e-05
cg06039747	0.000689393
cg14989746	1.31064e-07
cg03910161	2.84107e-08
cg06531205	6.88642e-08
cg07697895	1.03439e-06
cg06051843	0.00190876
cg25044876	0.00609342
cg26296969	0
cg08189694	1.11082e-05
cg02651963	0
cg08827001	2.05704e-06
cg22360563	5.09498e-07
cg27538686	6.0481e-05
cg10868668	0.000383834
cg10143783	4.07255e-08
cg15742063	2.584e-05
cg26397250	4.42076e-07
cg25633383	0.00654683
cg17583513	0.00389978
cg04919378	0.000498433
cg03253505	1.77787e-09
cg17330252	0.000115585
cg15251408	0.000156275
cg27586324	2.33728e-06
cg05478210	8.91134e-06
cg21888923	3.04416e-06
cg22938698	2.58147e-11
cg03764791	6.84037e-06
cg24598761	0.00143262
cg17095396	0.000260335
cg13061317	2.27827e-06
cg19696718	2.31813e-10
cg17179570	0.0014231
cg25164009	1.59269e-06
cg03504701	9.39784e-10
cg15362637	0.001184
cg11481375	1.74816e-05
cg12187454	0.00033874
cg26833292	0.000562856
cg08733374	2.09235e-06
cg25603766	8.43297e-10
cg16948359	6.52294e-07
cg16629203	1.75612e-07
cg16571983	7.62281e-07
cg19278448	4.38573e-05
cg01955809	1.54696e-06
cg19536407	5.32314e-07
cg09516529	2.48824e-05
cg27146857	3.17422e-05
cg05392657	0.000251675
cg04994025	2.41178e-08
cg13072567	3.63916e-06
cg14053133	0.00011912
cg03702533	8.32994e-06
cg23559082	8.23775e-09
cg27436283	3.78146e-06
cg16106768	0.000789812
cg10775991	0.000594801
cg04676799	1.13765e-05
cg03897905	0.000176839
cg26920808	1.11973e-07
cg13690873	3.42126e-06
cg13594367	6.91007e-08
cg15503597	0.000798575
cg25371036	0.000559689
cg21055462	0.000210602
cg02890044	0.000125038
cg07007035	0.000394965
cg24838825	1.00613e-08
cg11062962	0.00231411
cg25330975	0.000455614
cg13589559	0.000477229
cg11238371	6.39076e-07
cg07389273	5.62522e-05
cg16085366	2.49236e-06
cg09963530	0.000118603
cg10681120	0.000746843
cg03054819	0.000149747
cg01130010	0.000119575
cg17116178	0.000306637
cg25714326	0.000102785
cg09477124	1.64774e-06
cg14843608	6.64655e-11
cg03409668	0.000944859
cg12919768	0.00049765
cg05609780	0.000806899
cg15666071	0.000169501
cg20054111	5.54001e-13
cg21269642	0.00593396
cg00636675	4.00844e-05
cg23673761	3.33845e-06
cg18609120	0.0011214
cg03703858	0.000256215
cg16313778	2.81467e-08
cg23838724	7.25215e-06
cg02034937	2.19016e-05
cg05303734	0.00019876
cg19038230	1.64216e-06
cg13161276	2.25733e-08
cg01371580	7.76738e-07
cg03459809	2.86726e-08
cg08553726	0.000134521
cg01963933	0.000103213
cg08916374	1.15334e-07
cg15834993	0.000276487
cg13123502	5.04061e-08
cg17576603	2.38838e-05
cg06182111	5.60323e-09
cg17383627	3.20146e-08
cg05100419	0.000369652
cg05577810	5.14919e-05
cg02593783	3.9344e-10
cg19270739	0.000334658
cg04378886	0.000163781
cg19021588	8.25354e-05
cg07444577	2.86489e-09
cg24152718	1.80448e-07
cg12695527	0.000118656
cg09333298	1.02049e-05
cg17731924	0.000344399
cg18553781	1.02951e-12
cg19640775	3.31102e-05
cg11874613	2.78298e-05
cg01656180	1.7837e-07
cg01857829	5.75971e-07
cg24415419	7.72566e-06
cg17150080	5.26252e-06
cg21338239	3.06462e-07
cg22330607	3.34177e-14
cg03554134	3.8273e-05
cg18765270	3.63388e-06
cg27563701	0.00175176
cg27432025	2.28365e-05
cg04864453	1.97142e-08
cg13937257	1.24612e-05
cg18711583	2.4023e-05
cg01266828	4.74875e-05
cg20321432	0.00258894
cg09381917	3.08184e-06
cg04997749	9.30731e-07
cg20197622	2.25245e-06
cg08269733	0.00292119
cg01137949	3.63346e-06
cg23732576	7.56335e-05
cg04921117	1.16679e-05
cg04169075	1.7435e-06
cg09449232	3.60867e-05
cg13014936	4.64252e-08
cg02108681	0.00608887
cg04430031	0.000490713
cg15278058	1.24161e-11
cg14949539	2.36266e-07
cg21891284	8.98319e-10
cg00256144	0.00290362
cg20858200	0.00176337
cg03044658	1.07666e-06
cg06280104	7.43841e-07
cg05483455	0.000328669
cg02673885	1.51732e-06
cg06737981	0.000223169
cg10045640	0.000154815
cg02163033	2.1792e-11
cg14328664	1.07241e-06
cg17867835	0.000569032
cg27373604	1.00741e-09
cg26101942	0.00315742
cg08292207	0.000201761
cg23184711	1.82774e-05
cg23237607	0.00166002
cg03216229	0.00197991
cg22302353	0.000277551
cg03263979	1.44744e-11
cg01367424	1.07308e-08
cg08535112	2.22045e-16
cg11320779	6.38157e-07
cg09599402	0.00491099
cg15563139	0.000574823
cg25533547	0.000206758
cg18926797	0.00135394
cg25176436	2.36633e-05
cg11789712	2.74283e-05
cg15847600	5.14011e-05
cg04771285	0.000221116
cg14803394	0.000160542
cg14224632	2.72975e-05
cg21048688	7.18857e-05
cg15167075	2.89526e-05
cg03313070	8.54621e-07
cg09372472	9.9809e-14
cg18148063	3.83793e-12
cg16953147	0.00131677
cg16495683	0.000220185
cg17711345	0.00117549
cg26267239	0.000155035
cg11056224	0.000288902
cg26177359	2.23717e-05
cg12430457	0.000269237
cg14227821	6.94178e-06
cg00655706	1.90482e-06
cg19273521	5.32907e-15
cg05156799	1.61378e-05
cg08005304	0.00015021
cg06569050	1.07669e-05
cg11456906	1.64826e-05
cg00959463	8.22675e-14
cg13598881	3.55955e-05
cg05008305	0.000645717
cg10293736	0.00697132
cg16636878	8.61702e-06
cg13329685	5.35737e-06
cg12513294	0.000423301
cg17163164	0.000181683
cg03606915	0.000846984
cg03292809	3.81451e-06
cg27602153	3.73397e-05
cg17537313	0.00081613
cg03670908	0.000696315
cg13775220	6.43198e-06
cg20537886	1.69891e-05
cg02568716	0
cg12432405	0.00193563
cg09762913	1.77534e-07
cg05359527	9.81619e-06
cg11629143	4.92869e-05
cg15105198	0.000758763
cg18078958	8.35323e-10
cg26510980	3.35207e-05
cg22081654	1.36741e-05
cg25341901	9.39631e-06
cg20374292	0.000376074
cg17353441	0.00128828
cg09198277	0
cg02755566	1.22796e-07
cg03282781	0.000490156
cg22762215	0.0010004
cg21539939	2.22045e-16
cg01603004	0.000180602
cg14141777	7.66535e-07
cg12034118	5.29303e-05
cg01114033	0
cg12964970	9.19725e-06
cg23863670	2.23189e-05
cg07771985	0
cg12712589	0.00180263
cg17129188	0.000323177
cg15951930	9.17805e-06
cg22012583	0.000264677
cg12668604	7.06154e-07
cg02414648	1.29335e-07
cg18317556	2.97212e-06
cg11926656	3.87785e-06
cg23059965	3.48593e-07
cg11251498	2.3668e-06
cg05140943	1.93375e-06
cg07455506	0
cg18442469	2.27625e-05
cg08254353	5.23452e-05
cg01637009	4.98162e-11
cg11414202	0.000843062
cg03141724	0.00235836
cg06071746	1.65825e-06
cg07792978	1.84299e-06
cg18423749	1.13354e-13
cg07234437	4.76234e-07
cg06600074	1.1104e-09
cg18998911	0.00134806
cg07903337	6.6101e-06
cg20147595	9.03624e-06
cg16792548	0.00104004
cg19777557	0.00293185
cg06675569	0.000569479
cg10154779	1.5075e-06
cg10354730	5.01585e-05
cg22776647	0.000394305
cg07794639	1.0616e-05
cg20675950	0.000349248
cg21204860	4.39672e-10
cg26158018	0.000474742
cg21304617	0.00509003
cg26131749	1.23603e-08
cg16547544	0.000676238
cg08207660	2.1646e-09
cg16713914	5.48032e-05
cg14218577	1.01322e-07
cg00781957	0.00271886
cg19105595	0.00174651
cg01163994	0.000737415
cg07418126	8.64083e-06
cg25297303	0.00195496
cg01279413	1.29861e-06
cg00385011	1.01308e-05
cg14867383	3.98836e-06
cg15121821	0.00440294
cg07036642	1.15452e-05
cg24758972	4.45129e-05
cg18145558	6.3649e-06
cg05868255	0.00060077
cg05775079	9.48802e-07
cg24410535	0.000278838
cg07038187	0.00180618
cg19846991	5.05063e-07
cg08144425	1.92705e-05
cg00828709	8.58269e-05
cg26883161	1.87413e-05
cg21282525	0.000900034
cg19595239	2.91973e-07
cg03428871	0.000183817
cg05155319	4.86553e-05
cg24798286	3.61788e-09
cg03409835	1.58235e-10
cg02064061	1.6905e-05
cg21158184	1.53055e-09
cg21911711	2.07279e-07
cg24600306	0.000336759
cg02392224	2.48866e-05
cg04436883	0.000228735
cg14239530	0
cg17993052	9.33705e-06
cg12221475	1.57485e-05
cg14236602	0.00134937
cg04181861	0.000138556
cg08506138	0.00120053
cg10189695	4.97138e-06
cg27259633	1.40626e-06
cg26068899	0.000978136
cg26778877	9.17891e-07
cg02856377	0.000260611
cg09968654	1.58978e-07
cg25900085	3.67613e-10
cg04718050	8.42648e-07
cg19515949	1.63774e-06
cg18581746	0.000193261
cg01077439	0.00171864
cg04842743	2.22045e-16
cg02218765	3.1796e-05
cg01525879	1.50847e-06
cg25405192	2.57235e-06
cg08060990	5.32498e-09
cg10597115	1.40665e-13
cg01335363	0.000432486
cg06732223	4.50759e-07
cg03954794	1.22106e-06
cg10127660	0.00866179
cg06822067	0
cg15580797	2.02605e-05
cg12710520	1.39719e-05
cg06106633	0.00141461
cg20533616	3.02555e-07
cg10544627	6.04646e-07
cg13443385	0.000545985
cg11160362	8.00878e-05
cg00679289	0.000259269
cg16112786	1.33678e-10
cg18516595	6.32497e-08
cg21239865	3.70996e-06
cg05031187	1.21597e-06
cg20718169	1.15802e-09
cg07966309	1.84104e-06
cg02381552	6.66926e-07
cg07034096	7.13816e-08
cg15738268	9.72231e-06
cg03829559	7.17122e-05
cg12292776	2.14783e-08
cg03816598	2.5867e-06
cg06086611	0.000498527
cg12257588	0.000408762
cg18001869	4.69285e-05
cg00168417	0.000486778
cg21534578	5.01501e-05
cg01526579	0.00287478
cg16725301	0.000155415
cg02621363	1.81761e-07
cg20704823	0.000123414
cg21611040	0.00732495
cg25707298	4.24065e-08
cg15054725	1.27414e-06
cg15854847	2.53096e-09
cg08284967	0.000298583
cg13696154	0
cg07057692	3.04604e-05
cg16958451	1.69665e-05
cg15568827	6.62803e-13
cg07743843	7.55246e-09
cg06761584	6.3936e-06
cg14938677	0.0016794
cg00635390	6.96182e-07
cg10812376	6.37315e-05
cg08274139	5.42503e-06
cg13277939	0.00461438
cg12310881	7.16525e-09
cg11997544	2.55327e-06
cg06093851	3.15711e-09
cg00713477	0.000148524
cg09376188	9.01508e-06
cg14752630	1.58031e-08
cg01146879	4.18291e-08
cg16041329	2.58395e-06
cg02788718	7.04243e-05
cg18251430	5.69734e-05
cg05079059	1.15283e-06
cg09235788	5.90714e-06
cg13519373	8.97014e-06
cg05836229	3.32312e-05
cg10610323	0.000790506
cg09173322	7.68778e-09
cg11300004	0.00974584
cg06525525	0.000202896
cg01264703	5.72444e-05
cg15800722	0.000450152
cg01500266	0.000126828
cg11726097	0.00258759
cg25979639	0
cg14779509	3.46371e-06
cg03119143	1.71318e-08
cg02837950	2.80544e-05
cg12062156	2.27378e-09
cg00117663	0
cg24448171	0.000359489
cg07978586	4.85471e-05
cg27141681	0.000473742
cg14090647	1.22835e-09
cg22247160	1.77636e-15
cg07448458	0.00028946
cg15568049	0.00108529
cg14458725	0.00130808
cg21717194	0.00627693
cg26677394	0.00028173
cg02254327	0.00476037
cg07632412	0.000201024
cg22077313	0.0003509
cg00797647	1.55542e-05
cg07591204	0
cg09070957	3.82561e-12
cg24636057	0.000207258
cg24104654	0.00416028
cg16150716	8.75716e-10
cg08893918	8.82725e-05
cg04617374	8.9362e-06
cg04046238	5.59253e-10
cg22124453	3.045e-06
cg03709478	7.7081e-06
cg24552382	0.00541873
cg14461361	0.00958938
cg02004365	0.000171682
cg11731437	0.000410302
cg02667752	0.000463365
cg03168922	0.00312603
cg06784691	0.000815666
cg06936564	0
cg01400285	4.68473e-06
cg15046062	0.00191964
cg18734846	5.24774e-08
cg24595580	0.0034682
cg04505623	6.82672e-05
cg03624135	0.000478073
cg01059768	3.48509e-05
cg02693279	0.000995942
cg24372849	1.67327e-11
cg14569727	4.92204e-05
cg03136334	4.76329e-06
cg04649985	2.5627e-06
cg05565562	6.02764e-05
cg00701318	7.50133e-05
cg17850367	2.14061e-05
cg15276114	0.000228143
cg09324566	9.89811e-06
cg21498235	2.33253e-07
cg12243681	0
cg00608965	2.2302e-06
cg16090605	0.000359998
cg26892618	4.02127e-05
cg22596932	0.00174808
cg23861549	1.8945e-07
cg17642685	0.00654257
cg12603131	6.32349e-07
cg23100803	1.03227e-08
cg18513609	7.08339e-06
cg11930274	1.5963e-06
cg10302781	0.000102811
cg11952382	9.36354e-06
cg25581347	4.78093e-07
cg10347032	0.000120105
cg25023717	5.72279e-07
cg04077743	2.14322e-06
cg06432655	0.000704725
cg11153768	3.24324e-06
cg06260884	0.0002819
cg05221418	1.67955e-05
cg03433502	2.45197e-05
cg05157098	0.000108202
cg09488200	2.80238e-06
cg02453252	5.42674e-05
cg22256420	0
cg23513775	2.24912e-06
cg19062656	0.00341006
cg13175563	1.1935e-07
cg14404887	3.13759e-06
cg02363593	7.63708e-05
cg26015227	1.6803e-05
cg06875985	3.01485e-05
cg26196385	9.71634e-05
cg16712944	1.59518e-10
cg15067619	3.33128e-06
cg22398347	9.2326e-05
cg12035532	3.61995e-07
cg03603542	0.000162376
cg23635728	1.03326e-06
cg11310527	1.19947e-10
cg05282260	2.13434e-08
cg02750970	5.98187e-06
cg22626858	1.28338e-06
cg01502353	8.58913e-12
cg08995871	9.02905e-07
cg09596391	0.000389811
cg03536334	0.000113638
cg07012907	2.51688e-13
cg25223878	1.82743e-13
cg11945884	1.56522e-06
cg07125166	1.64621e-07
cg07801152	0.000988174
cg08652858	2.02856e-05
cg01026855	6.11978e-07
cg19462116	5.03096e-05
cg23694723	5.13968e-05
cg25694820	3.29608e-06
cg00427939	7.21056e-05
cg21191743	0.000290464
cg22801690	2.26499e-05
cg20888142	1.06749e-06
cg05921185	7.22756e-10
cg01321862	1.45298e-08
cg14768892	3.12554e-06
cg06407470	0.000257989
cg04201675	0.000173058
cg03281984	0.00287589
cg06100608	4.5124e-08
cg21709871	1.51699e-05
cg03241471	6.9532e-05
cg19972193	3.77476e-12
cg03093230	9.4878e-07
cg04497535	3.27109e-05
cg10641655	0.000233625
cg13558489	0.000192021
cg01399379	0.00121855
cg04293648	1.51336e-08
cg07005770	0.000196496
cg14613194	3.87952e-05
cg23014747	7.3158e-08
cg17475619	1.21798e-08
cg00222799	0.000470314
cg10989169	5.4036e-09
cg08826839	7.71747e-05
cg12407816	9.42715e-06
cg04328652	1.23422e-06
cg04071398	1.27136e-06
cg00582948	4.9192e-11
cg17169712	1.7028e-05
cg09756225	0.00235628
cg24571428	0.00584141
cg11474701	0.00418721
cg02805920	4.30328e-05
cg06894186	9.96559e-05
cg24208718	0
cg21041579	4.65488e-05
cg07613971	9.72741e-11
cg04692435	0.0050602
cg03715326	5.72575e-11
cg11248189	3.6577e-05
cg17582615	0.00198833
cg22335872	1.36264e-10
cg13000080	1.06734e-06
cg13617812	1.58073e-05
cg01949226	1.54498e-07
cg07359168	0.00138626
cg27305939	4.86675e-05
cg21198219	2.98596e-05
cg03087937	0.00102608
cg02966936	0.000226584
cg03512808	9.54197e-10
cg12795630	0.00174561
cg10871721	0.00233622
cg26855672	1.40391e-06
cg02209667	9.60305e-05
cg13876315	3.9312e-05
cg09818656	7.49098e-07
cg13536409	2.28181e-05
cg11036886	0.000105042
cg22056544	1.31952e-07
cg15626003	8.05792e-08
cg05412788	0.000445855
cg26174306	1.38586e-06
cg15836231	3.47577e-05
cg00682053	0.000445559
cg09162909	0.000420731
cg14391688	1.2529e-05
cg10837924	0.000470875
cg20522569	0.00484136
cg00144480	0.000593597
cg22305150	0.000665907
cg06598591	8.26506e-06
cg14696587	0
cg16886835	0.00564066
cg18733902	0.00625343
cg21793382	2.3261e-05
cg02709052	0.000865227
cg15339505	1.29395e-09
cg10705406	2.91548e-06
cg02832169	6.93602e-06
cg27146356	0.00016779
cg07258659	1.55431e-15
cg09882672	0.000728018
cg06100973	0.000651203
cg24481468	4.91789e-07
cg03008093	1.63782e-06
cg07989638	9.98358e-08
cg01238669	0.00010326
cg10122698	0.000772388
cg18407499	4.04207e-09
cg03701579	3.25507e-06
cg02533364	1.43913e-10
cg18700043	1.30665e-10
cg23945952	1.79787e-10
cg25905016	1.18347e-06
cg25758918	0
cg01299404	1.63951e-06
cg04470984	0.00295895
cg14695488	1.76345e-06
cg05266963	0.00135975
cg11457682	1.33819e-05
cg05690918	3.04918e-10
cg13138000	1.11022e-15
cg12668049	2.79144e-05
cg01830154	6.48962e-06
cg18310159	5.33112e-09
cg11220447	0.00102127
cg22245096	2.86259e-06
cg04931913	1.81299e-13
cg13044268	0.000495755
cg06988336	0.000932218
cg21919036	5.85098e-06
cg09048105	1.57263e-05
cg06088500	3.38492e-05
cg13249589	0.00137178
cg24115032	7.37899e-05
cg03050684	9.91274e-05
cg05602360	6.46511e-10
cg13074699	0.000249892
cg18298966	3.12787e-05
cg17172851	8.93389e-05
cg07129392	2.38751e-05
cg07900379	8.55983e-11
cg06850526	0.000105577
cg05990579	0.000234406
cg20728580	1.17172e-05
cg08829581	1.68965e-12
cg02596994	7.06164e-07
cg13793836	5.24062e-06
cg21363233	0.00315973
cg26558799	1.95762e-08
cg08789695	8.07461e-06
cg27027230	0.000609184
cg09476384	4.28484e-07
cg13285686	6.73172e-10
cg07667419	0.000177089
cg23640575	8.67659e-08
cg10987960	0.000428027
cg07003152	0.000246591
cg26898024	8.47524e-06
cg04690110	0.000100283
cg18159276	6.39166e-12
cg19528338	4.19934e-06
cg25553824	4.05097e-08
cg02555772	2.55302e-07
cg02727741	0.000228168
cg15423696	8.55705e-06
cg17037579	0.000173818
cg14835461	0.00738318
cg08080213	6.1203e-06
cg14785542	0.000314547
cg01748805	5.96384e-05
cg01916697	7.10447e-07
cg18084999	4.75143e-09
cg15260365	4.88151e-05
cg05056419	0.0001632
cg17684207	1.37114e-10
cg07307840	5.41478e-07
cg19108772	1.22292e-05
cg11197913	6.16983e-06
cg08831175	3.33701e-06
cg26247186	0.000527477
cg19720945	0.00115665
cg27337122	1.02838e-06
cg04126284	2.30926e-14
cg06145336	4.8273e-06
cg23060810	5.26246e-05
cg09110502	5.46649e-05
cg05886768	3.08836e-06
cg02911924	1.8943e-11
cg25900541	0.000165693
cg03766763	2.30521e-07
cg04469308	7.19599e-05
cg07248195	7.29175e-08
cg08436481	2.58417e-08
cg17829283	9.01064e-06
cg16526133	1.62646e-09
cg09411597	0.00938562
cg04496204	6.48884e-06
cg02421008	3.64057e-05
cg07745104	3.68103e-06
cg09421660	5.55237e-05
cg16742474	5.0804e-07
cg25366155	6.14359e-06
cg10508127	4.44089e-16
cg11214284	1.05992e-08
cg00262621	3.08197e-11
cg23093589	0.000298584
cg02157403	2.59487e-05
cg06630943	1.32436e-09
cg00212988	8.8392e-09
cg22593342	0
cg02573193	9.40629e-07
cg22437586	2.65436e-09
cg06698254	5.56572e-07
cg18428022	0.000433841
cg03994717	8.23977e-05
cg16639568	0.00487939
cg25317631	0.00250785
cg11110994	4.07797e-05
cg15616183	0.00244604
cg07401928	0.000577599
cg20400592	0
cg02932314	6.61133e-05
cg00971426	0.000309779
cg07253500	1.0369e-05
cg14587160	5.78753e-05
cg24602714	2.98821e-08
cg15798385	4.86596e-06
cg10201533	6.61916e-07
cg20989218	9.0938e-11
cg13711063	6.6613e-06
cg00187375	0.000597925
cg17904982	5.21096e-05
cg00433521	5.51764e-06
cg07175348	4.01198e-07
cg14238838	0.000181985
cg10574570	0.000325706
cg19051445	9.22188e-11
cg01458219	9.1025e-05
cg08026124	1.74403e-06
cg03186727	0.000176513
cg02669757	5.93192e-13
cg25017402	9.48561e-11
cg23895041	2.56453e-07
cg00168602	2.5782e-06
cg25598447	0.00161904
cg08936785	0.000701506
cg13937905	3.17572e-06
cg14138324	0
cg20113303	7.86049e-09
cg12990147	2.85638e-05
cg23234393	0.00232072
cg12380384	0
cg14607332	0.00825305
cg22356541	1.34319e-05
cg16909733	9.7985e-05
cg08725634	1.10358e-06
cg18752854	4.18334e-07
cg12926098	6.94986e-06
cg17033827	6.79949e-06
cg24886801	9.40329e-07
cg19607906	0.000403634
cg21380860	0
cg20870185	0.0027889
cg26601559	6.69101e-05
cg21065106	0.00401335
cg24640271	0.000749383
cg00073549	0.000309316
cg06895913	0.00395237
cg16186047	0.000903795
cg03879291	1.2877e-05
cg07241312	3.41929e-08
cg06852203	1.74812e-05
cg04477010	1.28402e-07
cg15849997	0.000217682
cg22719998	5.5414e-05
cg00296426	1.42331e-13
cg00664609	0.000635434
cg14709833	2.11548e-10
cg17586860	6.01938e-06
cg09153253	6.16546e-07
cg13548554	5.7629e-05
cg13919908	0.00040178
cg10657950	0.0011549
cg15121305	3.13523e-05
cg01354656	0.00102327
cg00805076	0.00206032
cg08907176	1.64012e-07
cg17383186	0.00250271
cg11106255	0.000116244
cg05845531	3.3793e-12
cg07887163	6.04922e-06
cg10451723	2.0147e-07
cg11844965	3.05168e-05
cg03300967	0.000417911
cg09166091	0.000136186
cg12366685	5.50438e-05
cg10307212	0.000346299
cg27133311	7.28602e-06
cg05656770	2.75463e-09
cg16943600	3.49274e-08
cg05402564	4.37551e-09
cg12038582	0
cg26967596	1.7058e-06
cg21054197	5.35838e-06
cg14422096	3.1054e-05
cg18890589	0.000214427
cg11988253	0.00097899
cg12351768	7.1357e-08
cg21489774	0.00107178
cg23733146	3.83027e-14
cg22011587	3.98657e-06
cg04091927	0.000186229
cg06399914	6.66134e-15
cg13469422	0.000357448
cg01937808	1.07878e-05
cg25667028	1.17147e-06
cg18047304	2.44249e-15
cg05518785	0.000417632
cg03815928	4.32987e-14
cg12748491	0.000196457
cg09570655	1.11022e-16
cg14533576	0.000113223
cg01718004	0.000657047
cg05167251	0.000131518
cg04290826	2.94899e-06
cg25211875	6.2417e-11
cg02798744	1.86764e-05
cg12597309	0.00038017
cg06887089	3.44285e-06
cg07080224	4.42712e-05
cg13579752	2.3662e-06
cg01723205	0.000461221
cg12077480	1.18182e-07
cg06188198	9.69837e-08
cg07586725	0.00157364
cg08060271	0.000141327
cg27330188	0.000105118
cg06958634	5.73869e-05
cg17984935	3.58292e-05
cg09462567	5.6729e-06
cg06810730	3.02786e-05
cg23037403	6.29597e-05
cg09071155	1.58571e-05
cg17298041	0.0009758
cg17147414	0.000810552
cg14659578	0.000325377
cg23722168	3.91375e-07
cg23479410	1.13958e-05
cg26210364	1.47666e-05
cg25093045	9.61708e-07
cg00895271	0.000120588
cg26129303	0.000850858
cg13997385	1.7617e-06
cg14396932	0.00672028
cg26742770	1.21547e-05
cg15451067	0.000207571
cg24612772	7.91478e-13
cg15388490	2.23104e-06
cg16326832	0
cg26898721	2.5141e-11
cg00414354	2.97138e-06
cg03096285	7.79491e-05
cg13425279	0.000133579
cg19274711	7.49862e-09
cg25406516	3.77992e-05
cg00976993	1.73641e-05
cg23685965	0.000179386
cg08158862	5.59295e-08
cg18451940	0.00190347
cg09543819	5.45522e-09
cg07385239	9.6005e-06
cg17604985	2.82103e-05
cg24603297	4.72612e-08
cg06532262	7.05944e-05
cg16382799	0.000136853
cg25762854	1.19074e-05
cg15155344	3.00915e-12
cg21600154	0.00042003
cg16384328	3.35844e-08
cg08594888	7.76241e-06
cg14477780	1.1779e-06
cg17402123	0.00491058
cg20532559	5.84922e-06
cg10247878	0.000347701
cg11124420	7.51173e-05
cg03845435	3.51601e-05
cg06451255	8.41643e-10
cg26492771	0.000333788
cg17447841	0.000409614
cg06512205	0.00648902
cg20502234	3.63338e-06
cg20547407	0.00107917
cg05399692	0.000170048
cg20338410	3.48629e-05
cg14615811	7.09551e-05
cg19466774	0.000113532
cg27139836	1.52401e-09
cg10996532	8.71907e-06
cg23373160	0.000287089
cg24650913	1.43949e-08
cg10439209	0.000275973
cg11903019	3.09296e-08
cg08959230	8.10294e-09
cg23453501	2.20526e-05
cg24602369	0.00268617
cg07330228	0.00046966
cg19380996	4.16686e-05
cg20098738	1.14038e-05
cg05555396	1.56085e-05
cg05576845	0.000475579
cg03044483	1.68972e-08
cg27031031	7.28904e-06
cg19529895	0.00173768
cg21130958	0.000214539
cg05423672	5.84068e-05
cg19053226	9.02657e-06
cg06448961	0.000576297
cg04819337	0
cg21754279	2.68026e-07
cg06613286	1.35355e-10
cg09019608	5.23658e-08
cg07883408	7.3437e-06
cg11145593	0.00328854
cg06608868	4.27073e-05
cg07523148	0.000101395
cg02656801	0.000902435
cg25598786	0.000321813
cg25052274	3.85009e-08
cg00958031	0.00262872
cg08938584	2.20318e-08
cg20997320	1.05747e-06
cg16119357	0.000894692
cg26143350	1.48781e-09
cg05244762	3.72677e-09
cg00774149	0.00015493
cg20892287	0.000119517
cg10154108	0.00117132
cg21060420	9.32472e-11
cg04646411	6.63854e-06
cg04134528	9.07085e-09
cg13766172	4.40845e-06
cg17434008	0.00132292
cg05754015	0.00780581
cg26840815	5.69976e-08
cg22080167	3.29013e-05
cg17860086	1.09479e-05
cg21649361	0.00026948
cg06604589	1.022e-08
cg23453238	2.57195e-06
cg07910813	0.00127279
cg03047277	0.000142118
cg09256683	1.41822e-08
cg03231123	3.11173e-10
cg05823693	5.91196e-11
cg27235313	8.54753e-07
cg25050500	8.92896e-07
cg13424753	2.44906e-05
cg10085977	3.05588e-05
cg26947850	0.000648809
cg23256107	0.000184828
cg05066635	7.20356e-10
cg01869606	4.66882e-06
cg10997634	2.22045e-16
cg09662329	0.00123796
cg08418751	2.00771e-05
cg15940575	5.38614e-12
cg15095363	0.000353663
cg27535502	9.21485e-14
cg18200038	1.45407e-06
cg01741606	7.25312e-05
cg25310700	0.00848134
cg17319889	1.97402e-06
cg20834123	0.000314268
cg06267808	0.000146161
cg19948436	2.37104e-05
cg22793871	2.46913e-05
cg03897054	2.06326e-05
cg11690063	1.29155e-05
cg05656213	1.5746e-07
cg05284740	3.85703e-12
cg03058874	2.21417e-08
cg15757745	7.19051e-05
cg19819595	1.34693e-06
cg10469801	5.67919e-09
cg25417988	2.22302e-08
cg17193151	8.44498e-08
cg24290652	2.43439e-07
cg25490194	0.00116268
cg07342674	2.5843e-11
cg25356743	9.53813e-06
cg05692077	0.000220404
cg15131403	1.04854e-05
cg06635849	7.42981e-06
cg23321751	9.17249e-06
cg21411914	5.71323e-09
cg13987939	6.01312e-06
cg10558993	4.40076e-05
cg18425869	0.0038971
cg12689565	5.31707e-07
cg13825372	6.5119e-12
cg02426455	3.02471e-06
cg01356139	3.75769e-09
cg07909128	3.89172e-05
cg08096050	1.53e-12
cg13761596	7.27994e-11
cg16753670	8.50366e-09
cg03646981	0.000563652
cg04889776	2.96498e-05
cg11357862	0.000893604
cg26647524	9.08155e-08
cg15557662	9.185e-08
cg02860732	8.75538e-05
cg04418999	1.37888e-06
cg11773456	2.69778e-07
cg21519092	0.000100601
cg24502347	5.37324e-11
cg03568607	5.89107e-05
cg16699843	0.000314043
cg17974412	2.38881e-09
cg27191921	0.00204929
cg25204200	2.60686e-06
cg05457490	0.000423668
cg09423283	0.00128852
cg23632863	2.29734e-05
cg04582010	1.05367e-08
cg23057567	2.74193e-05
cg14677503	3.05494e-05
cg17239103	1.46479e-08
cg09757846	0
cg08271907	0.00105321
cg20653955	0.00537226
cg24034061	7.34994e-06
cg22791739	0.000503998
cg12641703	0.000104266
cg07150719	6.2135e-05
cg23335299	8.2231e-05
cg25725312	0.000479791
cg17229065	1.03583e-10
cg09855212	2.35601e-08
cg08866534	5.47556e-07
cg07628705	0.000364108
cg01936707	2.11037e-06
cg04258520	9.55364e-09
cg09740410	0
cg12725358	0
cg14524955	3.80449e-07
cg15201809	0.00309974
cg11755201	2.66564e-06
cg03695678	0.000110479
cg12645287	2.73073e-06
cg19546012	5.60123e-06
cg10746943	6.8201e-13
cg10081994	1.16916e-07
cg07970325	0.000240477
cg08376462	0.000533137
cg23651281	1.58507e-08
cg02480385	3.31321e-06
cg08029287	8.21126e-07
cg05106502	0.00017436
cg07898974	2.44249e-15
cg21575576	1.65946e-07
cg22388897	0.00161359
cg20811317	0.00146752
cg06386451	2.87215e-13
cg19342828	0.000230047
cg13073030	4.80538e-05
cg12759986	0.000250966
cg16785441	2.77942e-06
cg22699362	0.000727242
cg15032941	3.46511e-05
cg21620785	2.28784e-08
cg16930858	5.1558e-06
cg22579670	0.00101075
cg15285273	1.61001e-07
cg24186104	1.22475e-05
cg27027024	1.06503e-06
cg12017061	0.00010109
cg05066213	0
cg02295831	0.000128482
cg03705097	0.000568696
cg19992785	2.89445e-08
cg07014050	2.88038e-06
cg22160070	7.03529e-06
cg16279873	3.09639e-05
cg19247495	0.00208303
cg00941280	0.000222656
cg14608778	5.39711e-08
cg23443790	1.13856e-05
cg13345319	0.000295072
cg06538599	0.000302759
cg09039105	6.56109e-05
cg24243914	1.18073e-07
cg16031179	0.00599611
cg01396138	1.56909e-07
cg21767790	0.00645525
cg01041405	1.22447e-06
cg15804426	0.000102885
cg08061169	0.000460784
cg01548188	2.52027e-07
cg14360917	3.88142e-06
cg06233706	1.20481e-07
cg00588559	0.000101816
cg06665132	2.14619e-06
cg14916079	9.69253e-07
cg14889758	0.000165586
cg18335377	0.00201496
cg11273037	5.68653e-06
cg07998277	0.00379111
cg19483465	8.65789e-05
cg16920812	5.2155e-05
cg16245261	0.000189046
cg20899176	1.11721e-07
cg18892446	0.00082271
cg20746318	0.00972214
cg14520755	3.08961e-10
cg04393728	1.18682e-07
cg20083497	0.00718478
cg24531949	2.9831e-09
cg20794766	5.53081e-06
cg12008151	4.2733e-10
cg15763670	0.000324169
cg09684567	2.03013e-05
cg12081455	1.33986e-06
cg03085545	1.33562e-10
cg27009008	1.2993e-10
cg21716735	2.03097e-06
cg01845764	7.70602e-11
cg14467781	4.26171e-10
cg12961080	3.88987e-06
cg25488916	2.37932e-07
cg12866111	0.00390045
cg08381013	0
cg07283114	2.78785e-05
cg18529010	0.000139726
cg19768537	1.07692e-14
cg09273908	0.00251075
cg02311864	0.000324348
cg26591447	2.52106e-10
cg20995573	1.57657e-06
cg19454646	1.503e-07
cg17654257	3.46397e-06
cg07223612	0.000122754
cg26990986	0.000146961
cg01557607	1.03225e-08
cg00276068	5.01714e-07
cg16962008	2.38622e-06
cg05688936	2.68235e-05
cg13917287	0.00020271
cg21834113	4.20229e-05
cg07013526	6.68575e-05
cg04547576	3.51462e-07
cg15175618	4.42625e-05
cg04914804	6.24251e-08
cg01649328	7.33465e-07
cg10112889	0.000754672
cg25921112	2.50882e-06
cg07163389	5.04078e-06
cg11201401	2.14708e-06
cg13107347	5.10568e-09
cg03229615	4.26729e-09
cg01354851	0.000189182
cg25695290	1.09605e-07
cg24637724	1.71067e-05
cg06336581	3.7946e-06
cg14219131	1.11609e-05
cg16247912	1.10022e-05
cg05321594	0.000185257
cg19764588	4.98814e-05
cg18439842	3.77263e-07
cg04075592	0.000428358
cg25331034	3.06702e-09
cg17515145	0.000159224
cg27069628	3.41847e-07
cg13452545	9.84291e-07
cg12108202	7.71906e-08
cg19877363	7.46351e-08
cg19309009	9.56321e-09
cg06084174	2.94292e-08
cg26451345	0.000834257
cg13442016	5.13953e-07
cg08960549	0.00113294
cg09774021	1.26771e-05
cg12660610	7.02396e-07
cg23700563	7.45304e-05
cg18235662	1.68503e-06
cg19190347	0.00713756
cg19284186	2.41343e-07
cg01889095	0.00191871
cg10071009	0.000224285
cg25560772	0.00210073
cg08883670	1.16338e-06
cg09878914	9.98553e-10
cg04007841	0.000119069
cg16850951	9.43395e-06
cg11606575	0.000115272
cg23143800	8.72635e-13
cg04124690	4.34741e-05
cg06916852	0.00103805
cg05473666	1.62301e-05
cg09851394	0.000469862
cg26294369	1.99231e-05
cg17853801	5.09012e-05
cg13598880	1.51465e-08
cg26745882	6.70005e-08
cg21111451	8.48064e-05
cg23631062	1.54174e-07
cg22449583	1.08944e-06
cg01899142	5.81639e-08
cg05592114	1.73291e-05
cg22231244	3.55949e-05
cg23420541	7.55899e-05
cg05979597	0.000597022
cg09430827	0.000190141
cg22918875	0.000165444
cg27168410	8.87394e-05
cg03518863	2.9908e-07
cg22498567	0.000185181
cg15167538	2.26947e-07
cg27260459	5.55982e-07
cg13676996	0.000204192
cg24054960	2.77587e-08
cg06130028	1.3236e-06
cg02887374	0.00111923
cg21335378	0.00587537
cg24213773	5.0376e-07
cg11140305	3.33075e-08
cg07457967	2.63357e-05
cg04659362	0
cg27461178	0.000430024
cg16756008	2.86296e-06
cg26697286	1.07075e-06
cg11890278	2.48361e-08
cg10946419	0.00238518
cg17533064	0.00102718
cg01233620	0.000118061
cg08586494	4.49611e-07
cg26405743	4.17458e-06
cg05880245	9.07982e-05
cg22039340	3.22187e-13
cg03035167	3.82027e-07
cg22028722	0.00322214
cg17541674	0.000178106
cg08204027	9.85665e-05
cg09631175	3.1182e-05
cg09350944	8.18071e-09
cg25667734	7.64404e-09
cg03534854	0.000390535
cg25686876	5.32346e-08
cg11990773	1.84835e-05
cg14027204	7.44462e-09
cg24266105	2.97984e-13
cg10494973	9.22491e-07
cg24374368	6.31939e-13
cg26583154	4.12149e-07
cg21890805	2.90016e-06
cg25493764	4.51917e-05
cg04340324	6.46688e-06
cg18276472	0
cg12587615	4.66495e-05
cg17852032	0.00524051
cg10640764	9.11937e-05
cg18807331	9.1612e-07
cg11394988	8.08096e-06
cg06453184	4.51092e-05
cg23222433	2.18614e-12
cg16909536	0.00204993
cg27637706	1.99597e-06
cg07596174	5.12146e-07
cg10948827	1.29544e-08
cg06400288	0.000191654
cg17216385	0.0011317
cg24756227	5.21372e-12
cg25600750	6.74037e-07
cg20709627	5.15122e-07
cg04800715	0.00259332
cg10405729	5.29051e-08
cg10076902	7.03378e-08
cg04753475	6.42081e-07
cg17455757	3.53174e-11
cg00836940	5.65171e-09
cg26365041	2.31848e-12
cg26824139	3.62023e-05
cg21761184	3.57901e-07
cg16596070	0.00189326
cg22140846	9.68759e-08
cg16146718	1.4545e-09
cg08494245	3.15579e-07
cg19445690	0.00716939
cg13674249	9.38557e-06
cg22066759	3.87858e-08
cg18524588	9.65352e-11
cg02850422	1.23561e-06
cg06631028	8.84127e-06
cg21946979	0.000293985
cg00519537	1.49676e-07
cg26898099	0.00202558
cg01406312	0.00656011
cg20106654	0.000203155
cg05890727	0.00381106
cg07167507	0.00232249
cg19448837	0.000318391
cg02212836	0.000462799
cg05113927	3.09594e-08
cg07735577	0.00796434
cg22734799	1.69002e-06
cg23748654	0.000730889
cg15055782	1.4889e-06
cg24182928	0.00754047
cg13117715	2.61475e-08
cg14127046	1.99378e-08
cg26070751	1.17939e-05
cg10343196	5.49287e-06
cg21377489	2.1315e-08
cg26682986	2.34577e-08
cg00546248	0.00120342
cg03955537	4.80943e-05
cg04202783	0.000668134
cg02152828	0.000344966
cg02598071	7.35165e-08
cg17573540	1.11022e-15
cg16313640	0.0010204
cg25384333	1.12294e-06
cg06944096	2.51215e-05
cg21288492	4.85937e-05
cg13545212	0.000755184
cg04770397	1.38488e-06
cg19602938	4.66749e-11
cg18646441	2.19538e-06
cg02378360	3.2075e-06
cg10850863	1.98569e-09
cg23343273	1.16818e-06
cg23088126	3.81136e-05
cg22597272	0.000108777
cg26549239	2.65174e-05
cg14874604	9.3467e-06
cg18307996	0.00012853
cg08212266	4.42749e-06
cg05394210	1.42258e-10
cg13694662	0.00147911
cg16619352	0.00150394
cg17804750	0.00012446
cg13816419	1.38304e-08
cg16534579	0.00292339
cg07033202	0.000531405
cg03147185	9.48897e-06
cg18818052	0.000174466
cg27511289	0
cg20690132	1.49536e-06
cg19581730	4.89364e-05
cg24457403	1.20461e-07
cg02544004	2.4683e-06
cg08351359	0.000610769
cg17294017	4.42888e-06
cg13550608	1.98152e-07
cg00518878	1.36165e-05
cg12898892	9.90744e-11
cg05454781	0.00066805
cg22084515	0.000254708
cg06533196	1.89105e-05
cg07988820	0
cg09194778	2.91776e-05
cg26486930	2.74405e-06
cg00001930	8.80314e-06
cg21939490	4.83139e-07
cg19029214	0.000747374
cg06710464	0.000375087
cg14329984	1.23419e-06
cg05861255	3.88794e-05
cg09637885	1.88877e-10
cg07107036	8.71383e-08
cg18802706	2.87484e-08
cg06806080	1.24017e-05
cg11139891	6.68797e-07
cg16818414	7.86216e-12
cg21724329	2.96833e-05
cg23143323	6.79262e-10
cg10727229	0.000992225
cg13366849	0
cg25386426	1.29348e-07
cg12578955	4.73288e-13
cg25024143	7.91212e-05
cg07454944	6.74886e-05
cg07438103	6.29869e-06
cg24355359	2.399e-07
cg08660876	0.00371593
cg12215053	0.00202749
cg06506863	1.08781e-06
cg21509105	0.00287481
cg04468281	1.84093e-07
cg20916578	0.00261628
cg18114555	4.62546e-05
cg12319486	0.00104705
cg01116244	0.00376894
cg15245631	8.88218e-06
cg05074834	0.00025141
cg06765314	3.57616e-05
cg25624115	1.45212e-06
cg06967452	1.18734e-09
cg19539664	1.9567e-06
cg18597220	5.55112e-16
cg20484782	5.4265e-06
cg15201399	2.10724e-05
cg14404727	1.88696e-05
cg03071580	3.04847e-05
cg19956868	0
cg08115680	1.54628e-06
cg08497204	0.000176513
cg20129838	0.00469835
cg12717729	0.00178722
cg22023627	0.00102567
cg04066719	0.000219845
cg16315262	3.76118e-10
cg19896232	0.000690859
cg10835912	9.01268e-05
cg14861047	2.80809e-12
cg23166376	2.33673e-05
cg04521004	0.00202502
cg08922603	0.0001577
cg12642932	0.00522801
cg09819700	0.000102038
cg03130090	2.05748e-06
cg04202539	1.42555e-09
cg17611488	1.01719e-06
cg25934839	6.69356e-07
cg19342722	1.92846e-07
cg14317321	4.93181e-05
cg19336937	4.41041e-05
cg21783033	8.75816e-07
cg03080498	3.94525e-06
cg25059428	0.00153076
cg11165443	4.18665e-13
cg13755157	0.000240743
cg09101753	0.000864003
cg21555696	5.73268e-05
cg13593562	2.60505e-06
cg16616599	7.48908e-05
cg20585500	2.42061e-05
cg27164813	0.000632989
cg09046688	0.00134746
cg08934450	0.00986772
cg26133438	9.6092e-12
cg20339840	0
cg17241163	0.00109517
cg09328979	1.25284e-05
cg13558241	1.11022e-16
cg20040747	0.00255696
cg06013841	0.00166841
cg16638945	0.000348235
cg11298343	0.000703474
cg15657287	0.000782117
cg16423674	7.39414e-07
cg27030234	4.15323e-11
cg01504420	0.000145377
cg03278965	4.10902e-05
cg27592852	0.00152884
cg11699156	0.0051723
cg14942542	0.000108717
cg20386303	7.0002e-09
cg09608134	0.000166235
cg22590761	0.000532663
cg09914121	0
cg03205103	5.42179e-07
cg24177217	6.11467e-08
cg09712893	1.06674e-05
cg13308349	1.0016e-08
cg17990814	6.4604e-06
cg09478021	0.00286727
cg16338768	0.000156721
cg05771094	2.33277e-08
cg04474471	4.51529e-08
cg11094656	8.12933e-08
cg20548807	0.000471488
cg24816868	2.22045e-16
cg14876009	9.49891e-11
cg03379894	6.25276e-09
cg16675163	0.00071533
cg23094251	3.89097e-06
cg00089486	1.23558e-08
cg10968979	0.00075673
cg22432603	0.000430033
cg26987083	6.54793e-06
cg18010348	3.62699e-07
cg05277485	5.93299e-07
cg04865726	3.55888e-06
cg08618204	0.000218135
cg10042657	0.000646734
cg07614623	7.58198e-05
cg02707098	0.000201626
cg18041719	0.00469133
cg04827551	2.9551e-08
cg05922610	1.20504e-07
cg03963198	8.44164e-06
cg10769180	0.00110601
cg25972168	5.64231e-06
cg02081841	2.45086e-08
cg13528445	1.46716e-05
cg15114105	1.13859e-09
cg17852876	0.000293047
cg08814640	8.50594e-06
cg02651683	0.0030672
cg26883114	4.34754e-10
cg11911622	9.19477e-09
cg06858379	2.91656e-05
cg16071496	0.000413837
cg23839283	9.28001e-07
cg08261430	0.00017729
cg15798997	3.81615e-05
cg17678139	1.35103e-12
cg08628428	5.14057e-09
cg05337607	3.6636e-09
cg14930242	3.45433e-11
cg13593284	2.39694e-05
cg24146930	0.00026188
cg13372624	0.000374591
cg18953865	1.71052e-05
cg07575501	6.77197e-06
cg02505117	0.000136015
cg24624901	0.000121598
cg12409535	0.00012149
cg21838981	7.39232e-05
cg23666072	0.00073176
cg16349846	0.000993282
cg15070985	3.26063e-06
cg06348274	3.48535e-06
cg10612806	2.08034e-12
cg20757205	0.00233866
cg01935992	0.0049581
cg05708637	0.000500302
cg16956994	9.17042e-05
cg21730084	4.7294e-06
cg21509369	0.000380093
cg25838936	4.59512e-08
cg00278392	0.00615897
cg03855954	7.74395e-05
cg03132276	0
cg13177195	0.000304409
cg15713389	0
cg07653189	0.000701255
cg24134392	0.00142449
cg06273398	1.77595e-05
cg10062722	5.34017e-14
cg13578899	2.97549e-06
cg21477985	8.75836e-06
cg02257791	3.48969e-06
cg19752551	0
cg07859466	0.00396782
cg23018063	5.71824e-05
cg25553874	0
cg13257531	3.64671e-11
cg17280027	7.05354e-06
cg27413632	2.30715e-12
cg27070070	7.16909e-08
cg05831986	6.6449e-05
cg13211971	7.6745e-07
cg07331478	0.000240149
cg12285003	0.000253135
cg26935304	2.61506e-06
cg13324779	2.04912e-08
cg26687842	0.000112988
cg06758730	0.000248249
cg00549855	2.40334e-11
cg14015851	3.42051e-06
cg26682357	6.49538e-06
cg04677232	6.29647e-05
cg02948264	0.000342834
cg24454143	1.16809e-05
cg20985092	0.00010844
cg10364115	1.48999e-08
cg24689177	0.000350111
cg02670466	7.53586e-05
cg16797070	5.72702e-06
cg02637600	3.63782e-05
cg26870999	0.00216653
cg26364091	2.85215e-05
cg05706517	3.98537e-05
cg05641051	0.00187952
cg06464324	3.80953e-11
cg24349665	7.86804e-05
cg14637777	3.74311e-10
cg04499436	7.56457e-05
cg13408636	9.9789e-05
cg05635369	0.000183258
cg01997346	7.42869e-05
cg05181041	0.000235697
cg03028536	1.51232e-06
cg04974409	0.000656746
cg24791283	1.12678e-05
cg21129665	0.000152233
cg10812429	0.000284611
cg21844995	8.41139e-11
cg00715122	3.13879e-09
cg07530790	3.69079e-11
cg11538311	0.000469423
cg01804757	3.6474e-07
cg01618445	6.86278e-10
cg09755512	0.000288767
cg13029400	0.00197451
cg15302376	3.20409e-06
cg22519571	0.0013906
cg13867283	0.000600549
cg13629784	4.458e-06
cg05062889	0.000651418
cg09755450	7.55763e-05
cg22224704	0.00283084
cg22990158	3.88762e-05
cg08779979	2.34081e-07
cg07533559	1.07784e-05
cg26805633	2.67299e-09
cg09783457	3.07192e-05
cg07121367	0
cg06262352	2.83112e-09
cg19708446	0.000392702
cg18780100	1.04902e-08
cg03163819	3.74857e-06
cg09326780	0.000350434
cg04087185	0
cg13474179	0.000623384
cg15173964	1.76054e-09
cg09750262	0.00404571
cg21259074	2.76648e-06
cg15160035	0.000244258
cg04108625	7.33528e-08
cg27281151	1.37073e-08
cg00071702	0.000507249
cg11741485	3.9792e-05
cg03603035	1.4303e-05
cg17018980	0
cg06175665	3.0495e-05
cg07908160	0
cg27174978	2.87695e-05
cg12870827	0.00012834
cg05268743	4.74969e-05
cg27295253	4.7541e-07
cg16238635	8.5383e-05
cg21540035	1.73929e-06
cg21037057	5.40226e-07
cg17779085	1.05594e-05
cg15105023	0.00086048
cg07143635	3.23864e-07
cg17716293	0.00037454
cg06141004	3.4404e-05
cg17470627	9.05942e-14
cg11302109	1.08619e-06
cg22325110	0.000228438
cg19592502	3.28897e-11
cg16306959	0.000436562
cg19397176	7.1887e-06
cg05240982	2.32093e-05
cg01837218	6.87072e-05
cg22608619	0.000124251
cg01101556	2.73968e-06
cg15882605	0.000395013
cg12318983	0.00017469
cg16942213	2.2679e-07
cg22195884	2.71441e-05
cg14566475	1.66121e-06
cg01656259	0.00166741
cg21996217	4.04107e-06
cg24341129	1.32389e-05
cg26951712	1.90409e-11
cg20807545	4.78727e-08
cg09908760	1.59058e-07
cg14132585	0.000742293
cg22858630	0.00214774
cg19749527	0.000270238
cg02616220	6.76988e-07
cg02616434	1.4145e-06
cg18211787	1.28353e-09
cg09914785	7.13575e-05
cg10418410	1.31168e-08
cg00187704	2.05324e-05
cg05585263	5.82188e-06
cg00443467	2.55491e-07
cg20716703	0
cg13831136	0.000766417
cg12845286	9.7295e-07
cg09855473	5.4428e-06
cg17513325	0.000201882
cg23927124	9.70943e-05
cg13902777	3.71794e-06
cg23465685	2.24476e-05
cg17365521	0.000190765
cg19752397	0.000144698
cg04800749	0.00159725
cg14771361	6.66134e-16
cg27231206	7.60203e-08
cg12603914	1.44945e-05
cg10966354	2.92849e-05
cg18800060	2.27768e-08
cg21124375	0.00195364
cg14021478	7.07212e-14
cg09174601	1.64501e-06
cg07324496	0
cg05215498	0.00350711
cg24144317	2.95087e-06
cg12279087	1.46902e-05
cg05809481	1.07894e-05
cg22649546	0.00106822
cg12871938	2.01581e-05
cg23096116	2.95653e-09
cg16603374	1.2117e-08
cg23055674	0.00176726
cg17705767	2.37757e-07
cg12930917	4.9832e-06
cg06173579	2.08433e-07
cg18048542	8.4571e-05
cg20669049	0.000871963
cg08766476	0.000375118
cg25050565	2.38911e-05
cg09337230	0.000813533
cg05859065	0
cg22377480	9.75886e-13
cg13299021	3.07087e-06
cg13092969	0.00176218
cg02821571	0.000666274
cg26893231	3.68702e-06
cg05106401	0.00394657
cg03731131	0.000106279
cg07275648	7.3977e-05
cg18833928	0.00913375
cg23345697	0.00466238
cg10581837	0.00195527
cg14617014	0
cg21303179	4.77572e-11
cg12768236	2.10639e-08
cg15661251	9.16225e-06
cg00411579	0.00159633
cg26585864	9.26958e-09
cg01265861	9.32758e-07
cg18634296	5.5908e-08
cg17277292	0
cg00000579	2.72974e-06
cg22273955	0
cg27517424	6.50794e-07
cg18636060	6.4716e-12
cg04550712	0
cg12445309	0
cg21641087	0.0010431
cg07475127	0.00725645
cg00378488	5.60426e-07
cg08256357	1.45321e-05
cg23416247	0.000279446
cg06109846	9.67317e-06
cg22985739	9.86843e-05
cg09451398	3.99365e-06
cg26122676	2.02686e-05
cg25505570	0.000314999
cg05227865	0.00626153
cg12534263	0.00116311
cg02843051	1.10581e-07
cg07958502	4.04896e-10
cg05650525	8.64819e-12
cg05392133	5.17165e-07
cg19446494	2.10464e-05
cg02795356	3.62686e-06
cg27408456	3.49688e-06
cg02068259	3.60827e-06
cg00923305	2.06782e-05
cg06659380	5.69673e-08
cg12084272	1.83985e-07
cg08681473	4.01998e-05
cg04676747	9.17717e-05
cg13629304	0.000373709
cg21319310	0.00135727
cg25993427	0.000371452
cg02282120	6.39553e-09
cg12356629	5.32396e-10
cg07203025	0.00167484
cg21485125	0.000199844
cg16668180	1.69272e-08
cg00253649	2.57831e-05
cg16120808	2.52714e-07
cg03929366	0.00165073
cg24686553	2.78255e-08
cg10538440	9.13324e-05
cg10687991	2.50923e-08
cg20092741	9.54461e-11
cg24378395	5.70496e-07
cg10315334	0
cg05885936	1.38891e-06
cg03348540	2.03668e-07
cg00706802	0.000311171
cg17133012	0.000122272
cg06113803	1.52789e-11
cg26369996	5.37398e-07
cg09880847	1.19212e-05
cg20710013	1.30515e-05
cg16699560	4.77396e-15
cg21045147	0.000295923
cg00584238	6.78369e-05
cg13312035	0.000178444
cg26046718	9.58581e-08
cg11735755	2.19173e-08
cg21162198	4.96543e-08
cg06483946	0.00119825
cg14665921	0.000379904
cg03028879	0.00120121
cg18264657	7.42187e-05
cg17300987	5.67221e-07
cg26183578	3.8568e-12
cg24758502	2.54741e-06
cg24359323	3.21965e-15
cg08194128	2.11797e-06
cg21878275	0.000231992
cg27379715	3.98381e-05
cg25798605	1.49979e-07
cg14174583	1.94632e-05
cg09026706	0.00253465
cg10101975	3.55009e-06
cg19792027	1.48634e-05
cg24795238	2.14234e-05
cg25338134	0.00144958
cg04509054	2.46228e-05
cg25762006	2.98886e-09
cg22629554	0.0005388
cg22109433	0.000272976
cg21438177	1.73903e-05
cg22243612	1.66067e-12
cg13277189	8.04362e-08
cg10143827	0.0080101
cg21306540	0.0017818
cg19087116	0.00724177
cg06522679	4.07008e-13
cg12870518	3.52318e-05
cg18145937	4.18667e-06
cg03698182	0.000540564
cg20420774	0.000601098
cg04496665	1.14939e-09
cg11857704	7.38085e-10
cg01434336	0.000139757
cg25139033	0.00399148
cg05648629	2.44406e-05
cg08356693	7.44013e-10
cg11130317	5.44365e-12
cg25266739	0.00705414
cg27125631	3.52602e-05
cg13459458	0.000108365
cg04421348	9.22777e-06
cg11282676	0.000127156
cg11302988	7.46914e-06
cg15762072	0.00173451
cg03051880	5.20856e-05
cg14942793	3.07161e-05
cg13200970	0.00164767
cg11109720	3.28444e-08
cg11724135	0.000376333
cg09207601	6.42531e-08
cg17723210	5.92385e-06
cg00542084	0.000356281
cg10459018	6.03295e-13
cg25808615	2.51711e-09
cg09212407	0.00251474
cg26242075	0.000173272
cg23998382	3.70582e-07
cg13160331	0.000180917
cg13589196	0.000388051
cg26617030	4.15088e-06
cg07140468	0.00128202
cg00116766	6.22102e-05
cg05264408	2.46407e-06
cg02741995	5.68302e-06
cg04814136	0.00679501
cg10281361	7.74456e-06
cg14773619	1.27232e-13
cg00725472	3.90297e-10
cg16206090	8.22843e-10
cg05632216	0
cg21411331	3.47192e-06
cg04086239	1.04887e-05
cg12650305	2.97666e-06
cg21151345	0.00875324
cg06441714	3.22528e-05
cg04914057	0.000535045
cg00656820	1.49736e-08
cg15730121	9.5901e-05
cg11167924	1.3547e-09
cg10721491	0
cg26777022	5.59323e-06
cg15525959	1.76166e-09
cg20073050	0.000547116
cg10584532	3.51968e-05
cg02228572	0.000638308
cg23890383	2.44744e-08
cg10524053	2.4568e-05
cg03803677	8.43266e-05
cg25009784	0.000288685
cg01839793	0.00215858
cg06087449	9.05287e-08
cg23745839	1.83187e-12
cg00125601	3.29457e-06
cg17416793	0.000978299
cg08418717	0
cg16608302	0.000264518
cg12054707	1.34704e-06
cg21640168	1.28786e-14
cg12525768	3.32058e-06
cg16972291	0.000372515
cg13807056	0.000739922
cg00573124	9.91073e-08
cg05109096	0.000169262
cg03659492	1.92416e-06
cg21643939	0.00371651
cg08707404	1.3901e-10
cg24399212	9.36145e-05
cg15495966	1.62202e-05
cg14647190	8.52751e-05
cg15909232	2.80228e-06
cg07871589	0.000469219
cg03697921	4.15566e-08
cg06074920	3.66906e-06
cg04823894	1.46908e-05
cg27216779	0.000103061
cg22755867	0
cg19406923	2.05542e-06
cg21562740	8.61144e-05
cg06513977	0.000602073
cg20193872	5.93353e-06
cg07057444	5.29839e-06
cg06254729	0.000232878
cg08300876	5.84066e-08
cg06782035	2.91211e-13
cg13335935	9.86444e-12
cg01994290	9.30435e-05
cg05308792	6.4581e-08
cg23559434	1.4766e-14
cg24999858	3.06377e-12
cg24019344	7.63404e-07
cg07143114	6.06327e-05
cg12426870	1.56593e-07
cg05215130	5.5679e-05
cg15582891	1.16865e-05
cg01097180	2.36106e-08
cg21325808	4.21946e-05
cg02398432	5.40174e-06
cg18263572	0.00398683
cg18377941	4.32266e-06
cg07601167	0.000306816
cg20326468	0.000462718
cg04553364	0.000169077
cg23461488	1.68609e-09
cg10194870	3.38232e-11
cg16031631	8.05813e-05
cg16210759	1.177e-06
cg27257453	5.40346e-05
cg01463768	5.64294e-06
cg01388728	0.000150072
cg20046330	0.00419919
cg08888272	0.000312938
cg16325770	2.20339e-07
cg12278216	1.31054e-06
cg25702512	0.000425087
cg16362181	5.92988e-09
cg26809926	1.69211e-06
cg09246953	0.000435107
cg09696599	1.1536e-06
cg02458554	7.47868e-12
cg17504641	6.35365e-06
cg07585928	0.00133775
cg11348817	3.29714e-09
cg09264206	0.00108952
cg04527880	4.52921e-08
cg26644188	0.000191156
cg20264550	8.62183e-05
cg07553675	1.77126e-11
cg22063362	2.18889e-05
cg16864587	0
cg17703000	4.16367e-06
cg20412902	3.87572e-07
cg01822807	5.22345e-08
cg15395733	0.00268279
cg07504130	5.73739e-09
cg18223469	1.68803e-06
cg14955070	0.000921413
cg05266212	2.94234e-07
cg17030820	1.4856e-05
cg24182293	0.000837112
cg17641914	6.29215e-07
cg10648252	0.000224318
cg00842998	0.00097277
cg09538374	1.90493e-07
cg16185947	5.42277e-06
cg05868677	0.000975999
cg16813301	8.97981e-05
cg25707189	0.0015425
cg12339279	0.000664445
cg14394837	2.70049e-05
cg13703437	0.00470299
cg07957294	3.29212e-05
cg12378726	6.09686e-05
cg08147563	8.73288e-05
cg04951962	0.00876958
cg25068958	0.00393966
cg12641828	8.86157e-07
cg16078060	0.000250646
cg11248682	2.54111e-06
cg14424589	3.20367e-11
cg21167587	0.000705646
cg01388711	2.45053e-05
cg04576407	3.50315e-11
cg17179037	1.42094e-07
cg00707129	9.24554e-07
cg00005597	5.98021e-06
cg13144059	4.68344e-06
cg04741449	0.000405205
cg11605903	0.000305023
cg08897705	0.000115238
cg05096467	1.31948e-05
cg02977524	0.00578002
cg02344847	9.21895e-05
cg16471974	3.30577e-11
cg16160471	3.9447e-06
cg06882497	3.55271e-15
cg06395296	5.82686e-05
cg19499998	2.00718e-06
cg02549881	9.1386e-06
cg18855165	0.00675758
cg13691641	0.00382894
cg05946546	0.000516849
cg15602508	2.37063e-10
cg09150826	6.95726e-05
cg12287194	1.55489e-05
cg20746552	1.13626e-07
cg07915117	3.12407e-07
cg07282816	0.000573163
cg16208436	0.000965213
cg21502048	0.00107214
cg00152085	0.00295427
cg00000029	0.000595402
cg25898232	1.27509e-07
cg14309002	0.000426241
cg25219874	2.36052e-05
cg26199576	4.00866e-05
cg19645200	0.00799207
cg03365267	8.45097e-05
cg01561191	1.25936e-08
cg12702013	2.55851e-07
cg08894365	0
cg13056524	7.80232e-07
cg08117750	1.39594e-09
cg26855961	0.000201554
cg08546725	4.09972e-05
cg13803987	0.00172331
cg25143975	4.58814e-10
cg04248108	2.51462e-07
cg16061594	4.49491e-05
cg12280609	0.000293837
cg10806543	0.00109537
cg07499153	0.0079392
cg14418877	0.000107511
cg11423130	5.31013e-05
cg13918324	9.31752e-05
cg27178540	2.88575e-06
cg00133334	4.69826e-06
cg01978743	4.95407e-06
cg26628823	0
cg22455529	9.11285e-05
cg16419457	7.60134e-10
cg00805360	0.000329941
cg13852385	0.00234607
cg06909845	0.000590775
cg02502789	2.43908e-05
cg20990878	8.88178e-16
cg27614619	0.000376878
cg11284798	4.56585e-06
cg18482198	7.82425e-06
cg10020569	0
cg02832056	2.64925e-10
cg17898124	1.01355e-10
cg05375811	9.9758e-09
cg11071479	0
cg01379456	1.0411e-07
cg18388671	2.24085e-07
cg03974499	0.000131293
cg04475193	2.43431e-08
cg07465999	6.21725e-15
cg09043302	1.11022e-16
cg26642703	0.000414663
cg26738137	7.0296e-12
cg12601911	0.000550255
cg24048332	0.000686923
cg09701324	9.76992e-06
cg26997966	0.000792865
cg08957399	4.37709e-05
cg05165710	4.42049e-06
cg08035694	5.70147e-06
cg02756698	0
cg08578765	3.549e-09
cg19424531	0.000174766
cg26522792	9.63463e-06
cg27270451	6.10056e-12
cg00882719	0.00523489
cg04770082	2.60071e-07
cg05230551	1.32117e-14
cg08392500	6.44951e-07
cg06850996	2.0652e-07
cg12923043	1.28881e-11
cg07396277	7.41862e-08
cg05508408	5.00409e-06
cg13891189	0.000418161
cg18617786	7.86322e-08
cg22930773	2.64059e-07
cg27288226	0.00223045
cg12299264	0.00189191
cg20806175	0.00326997
cg15903955	9.82133e-09
cg26346730	0.00185056
cg14538757	7.6269e-12
cg00023916	1.22105e-06
cg23202167	0.00115393
cg12791849	0.000315712
cg19714062	0.000265045
cg18215692	3.50396e-05
cg22273427	2.09926e-10
cg12026858	9.08264e-05
cg13348944	0.000334223
cg12945794	1.21892e-09
cg16882054	1.85239e-07
cg23193277	0.000491557
cg18543312	0.000262671
cg19555566	6.73954e-05
cg10812684	2.22508e-10
cg26231489	0.000104012
cg11401218	0.000145284
cg21827631	8.01004e-12
cg27274564	0
cg10534990	1.3468e-05
cg23195256	1.11022e-16
cg11729251	0.000673283
cg11128345	9.00363e-08
cg13053992	0.000105034
cg25184591	4.38765e-05
cg23053021	0.000216038
cg11045198	2.04181e-12
cg14429089	2.51812e-07
cg02334809	1.22758e-10
cg11170068	9.03947e-05
cg19944275	7.76178e-05
cg24327127	0.00012002
cg03625260	7.78994e-07
cg08187773	2.53996e-07
cg20790998	5.55112e-16
cg12619509	0.000373246
cg21058182	2.22045e-15
cg04433201	3.13491e-08
cg11036669	0.000383115
cg07124520	2.87753e-09
cg14554692	2.35482e-05
cg10465722	1.30675e-06
cg05134133	1.02138e-07
cg03911350	2.45718e-05
cg13414746	2.81285e-06
cg00395956	6.74143e-05
cg11320643	0.000106244
cg14219896	1.80413e-06
cg13319711	7.10232e-05
cg24927646	0.000147277
cg00260911	1.01414e-05
cg08073153	3.56692e-07
cg25352980	0.000720458
cg01431319	5.6586e-05
cg27423087	4.08888e-06
cg01896102	2.64815e-07
cg04315336	8.77626e-10
cg19179153	0.000107846
cg23244463	9.5553e-06
cg27142901	2.24807e-07
cg23833033	4.30056e-06
cg23202121	0.00298091
cg16367435	0.000784566
cg25977327	5.8804e-11
cg25077733	1.55184e-05
cg25789861	1.13342e-06
cg09597413	0.00129274
cg06725287	7.43468e-06
cg14157280	0.000316597
cg25288420	4.2324e-07
cg11817533	1.75898e-06
cg06605134	4.72847e-06
cg23239239	0.00194337
cg09486988	0.000190017
cg14173736	2.85572e-05
cg27129641	5.70187e-07
cg08879216	5.68252e-05
cg02230225	5.14204e-06
cg17584604	0
cg22138359	8.04327e-06
cg22602019	9.68114e-14
cg21166588	0.000237447
cg13858611	0.000267323
cg09646558	0.000434875
cg22287121	7.45785e-11
cg04356551	1.80904e-05
cg18824050	0.000568469
cg13912117	2.1065e-05
cg27245863	2.29099e-09
cg26337816	3.63043e-14
cg20655761	1.27945e-05
cg16686932	7.8232e-11
cg11035122	2.57349e-10
cg08017775	9.82331e-07
cg15022671	4.76873e-07
cg17996066	1.48557e-05
cg19156963	6.78866e-05
cg16839437	1.36701e-05
cg16787643	6.50974e-08
cg06262288	4.60005e-08
cg12859211	3.03514e-09
cg14624311	0.000291571
cg03888033	0.00173197
cg09416608	1.31639e-06
cg11708810	1.94983e-06
cg01218047	5.01144e-07
ch.20.11977104F	4.03484e-05
cg19648653	1.00752e-09
cg17329859	2.19429e-07
cg14779735	0.000697632
cg05517345	0
cg05456654	0.000150263
cg08500808	0.000946509
cg16053769	4.46248e-06
cg19360907	0.0025113
cg25466522	0
cg18055853	2.6071e-10
cg20359173	0.000614138
cg09391949	3.95573e-08
cg26112342	9.70484e-07
cg21510873	6.49976e-05
cg25106671	0.00667786
cg01297331	4.21577e-06
cg11587466	1.45273e-12
cg18597643	1.79733e-06
cg27393648	0.0013934
cg01882426	0.00010575
cg18361420	0.000300012
cg04166405	1.63322e-05
cg13698411	0.000157222
cg12648537	1.27416e-08
cg07279477	3.96843e-11
cg00675260	9.39998e-05
cg25492971	0.000117239
cg21190306	0.000159056
cg21772659	0.000977782
cg10473465	5.87226e-06
cg12719233	9.65672e-13
cg24449062	5.77122e-07
cg03138839	4.7101e-08
cg11012117	5.78504e-06
cg04333725	1.75676e-05
cg10519996	3.01571e-05
cg19255736	8.8812e-08
cg17453456	2.62272e-08
cg18268174	0.0063473
cg20448941	9.07678e-05
cg06046647	2.63311e-06
cg24432774	3.02361e-07
cg05778559	9.52078e-06
cg02976323	3.34691e-05
cg18023771	0.000213828
cg17028658	0
cg18643055	1.49312e-06
cg01227133	2.65665e-05
cg05085499	4.74691e-05
cg00028429	0.000222402
cg23091122	0.000105984
cg11050660	0.000311159
cg09328018	2.25339e-09
cg00344766	1.06968e-07
cg19970124	1.32721e-05
cg18049513	5.70977e-12
cg24916020	3.07691e-08
cg20961824	8.46643e-08
cg24371251	0.000105372
cg05199346	0.000129268
cg07572214	0.0011579
cg26883434	1.98929e-06
cg07854132	1.7758e-12
cg24355809	1.44762e-11
cg16800434	0.000312929
cg20452252	8.15855e-08
cg21658097	0.00335091
cg05138681	2.26736e-05
cg07115262	6.45101e-06
cg13180920	1.74457e-07
cg09872088	0.000305293
cg07543572	8.96045e-08
cg00386329	0.00119761
cg07759647	0.000305134
cg18463876	4.41156e-06
cg15825409	0.000234065
cg22882532	0.00104117
cg04336222	3.47324e-06
cg03592955	0.00899467
cg23777731	0.000902008
cg13021333	4.52194e-13
cg04272265	7.8328e-05
cg23823833	0.000558552
cg10569820	1.17781e-05
cg21820677	0.000332956
cg12970512	0.00130681
cg16127835	0.000220389
cg15987788	0.00950895
cg27005906	3.76258e-07
cg05791738	2.38739e-07
cg11273205	1.48215e-13
cg25945676	0.000203635
cg01776149	0.00039455
cg17210014	0.000144013
cg11457740	0.00568265
cg13650143	1.40657e-05
cg03694587	2.54051e-06
cg20063214	2.85556e-07
cg18387107	6.69822e-08
cg05652778	6.62014e-08
cg08034051	6.9462e-05
cg09472901	3.3364e-06
cg22203033	0.000797333
cg09741930	2.86894e-10
cg00591515	1.95338e-05
cg10943902	6.32373e-05
cg22370920	0.000325451
cg13488078	0.00177998
cg05112254	9.06227e-06
cg03825231	8.73305e-05
cg16078124	7.90092e-10
cg27530704	5.39272e-06
cg00501035	2.82874e-06
cg17630596	2.4517e-07
cg03079761	7.10742e-08
cg02832952	4.81319e-05
cg26217846	0.000107449
cg07696959	6.28149e-05
cg13562289	0.000102875
cg01759155	1.37783e-11
cg13942782	2.85688e-05
cg12871593	1.02669e-06
cg11582717	7.00218e-12
cg04179438	3.97957e-06
cg24144391	0.00601585
cg10329117	1.84844e-05
cg02337904	2.75286e-05
cg24385954	0.000204612
cg18244358	3.28465e-07
cg13187983	0.000334414
cg00669339	0.000610961
cg12385833	1.82664e-05
cg09382363	0
cg23868525	5.73209e-06
cg16504439	1.36495e-11
cg05235967	6.8096e-05
cg02057969	1.73179e-07
cg15147396	0.00014121
cg21705505	0.00106471
cg08815220	4.42873e-09
cg13848578	6.06905e-07
cg14576347	5.19723e-10
cg00913794	0.000948625
cg21210409	0.000147257
cg01986643	0.000156658
cg07467984	0.00025515
cg25586977	1.94609e-08
cg10718705	0.000138671
cg04901598	4.90987e-06
cg03465188	1.1944e-08
cg25459532	0.000591569
cg19061632	1.33227e-14
cg26443094	3.71209e-05
cg08205865	8.87719e-09
cg14592034	0.000420422
cg08823182	2.00188e-06
cg08568920	0.000280777
cg13931925	8.94372e-06
cg06361628	0.000444895
cg10484238	2.11662e-05
cg12755400	1.33101e-07
cg02212846	0.000262368
cg25546660	7.54611e-05
cg25837110	1.26369e-05
cg04305912	6.78659e-06
cg12629991	2.01031e-05
cg00677287	0.000100935
cg13646464	9.37556e-05
cg02475695	4.48905e-07
cg00109356	0
cg21302152	0.00112766
cg11036904	4.54489e-10
cg09594475	7.47494e-07
cg20590584	0.00085158
cg05529899	7.25442e-05
cg27225686	3.94313e-07
cg16932704	0
cg22253600	9.94058e-05
cg01844757	0.000331425
cg09194742	0.00255784
cg07104417	1.5992e-05
cg02451291	0.00124213
cg06752040	1.23547e-08
cg18556676	0.00224034
cg13906823	0.000349811
cg19397277	0.000700736
cg00902104	3.54533e-09
cg22503489	0.00128051
cg11186746	8.72645e-07
cg01460481	0.00288647
cg08290738	2.65879e-06
cg12072103	2.2216e-06
cg09845293	0.000158775
cg11962138	1.43367e-07
cg04490083	6.20482e-06
cg05220280	9.96956e-07
cg02884884	2.11986e-05
cg27212977	0.000923703
cg09093783	0.00184165
cg26918675	1.24199e-07
cg03993335	5.43795e-05
cg18955295	0.000361393
cg12155917	0.000187915
cg22716262	7.13573e-10
cg01591487	1.01494e-05
cg08107735	5.90261e-06
cg14857823	0.000143893
cg03028611	0.0011085
cg19258366	0.000157733
cg24433287	3.90004e-06
cg25401419	2.54234e-09
cg09151762	6.52732e-09
cg04304705	5.89178e-05
cg16259237	0.000254444
cg19046695	2.78023e-05
cg06073695	0.000240956
cg10499172	2.50666e-08
cg23578243	7.99255e-05
cg26434881	5.03691e-08
cg15500664	1.326e-05
cg12771637	0.000293904
cg25304527	7.53497e-05
cg01056444	3.56429e-10
cg24615689	3.17349e-05
cg02395637	6.43367e-09
cg17652281	3.52376e-05
cg01962989	6.26919e-07
cg03885271	1.1045e-10
cg26148471	7.13469e-08
cg24819463	1.31491e-06
cg10610788	1.96443e-12
cg21148491	0.000179733
cg03104936	3.62801e-07
cg04668137	0.00238517
cg11327831	0.000557192
cg25880365	3.46808e-06
cg07648342	0.000151909
cg12808664	7.15113e-05
cg01285783	0.000143069
cg13445063	1.14852e-10
cg03726785	1.44074e-06
cg06818335	2.21903e-07
cg23360962	0.00109017
cg00565679	0.000186771
cg19556901	0.000818283
cg26857521	4.31241e-06
cg12853461	0.000431643
cg16031250	3.72832e-07
cg08904790	0.00168079
cg15468243	0.000178667
cg16624824	0
cg19626016	8.63148e-06
cg04018738	5.19487e-07
cg19225151	0
cg11005998	5.58111e-09
cg14184078	7.7352e-06
cg21489445	2.1812e-06
cg27313690	0
cg20576825	4.99215e-08
cg17033359	4.14737e-07
cg07747785	6.73044e-08
cg26074727	4.13061e-08
cg06766291	1.10309e-07
cg16552525	0.000102126
cg15007472	8.88419e-05
cg13353990	3.71425e-07
cg13412283	5.26188e-05
cg14875206	1.58577e-05
cg23407265	2.05224e-07
cg07262628	5.48695e-07
cg20447966	5.0354e-10
cg11275670	2.72592e-06
cg19579176	3.49276e-13
cg07362007	1.91996e-06
cg03018949	1.7783e-05
cg22624217	8.87831e-09
cg04874875	0.00088696
cg04408998	3.24251e-06
cg24433685	9.36473e-07
cg08745115	0.000205898
cg25146089	4.49496e-10
cg14436773	0.000181904
cg23918976	0.000189578
cg02068255	2.7941e-12
cg04023483	2.82641e-10
cg21521892	3.76929e-07
cg20340007	1.70591e-05
cg05040338	1.22307e-08
cg15241236	4.23483e-08
cg12942897	0.00124685
cg17875320	0
cg12415435	0.00417183
cg11580704	3.20895e-06
cg22258096	0.000824943
cg14439572	0.000243824
cg14765818	5.51748e-05
cg18462342	0.000787354
cg10500570	0
cg04863053	3.63231e-06
cg15447912	2.44905e-05
cg02088676	3.85027e-08
cg11814995	3.01989e-07
cg11412466	1.41888e-10
cg03667488	0.000529872
cg19878479	4.27022e-06
cg03598031	6.54956e-07
cg11874323	3.8518e-05
cg16074873	1.8381e-05
cg11347411	0.007149
cg05836145	1.35142e-05
cg24584367	0.000398487
cg12421388	0.00172494
cg21513728	8.23898e-05
cg01008082	4.4157e-05
cg27087428	8.62006e-11
cg05557583	7.02549e-13
cg12127406	1.91494e-06
cg04890576	0.000538496
cg05365532	1.22035e-06
cg00896347	3.84408e-05
cg23710031	4.0503e-05
cg14356701	1.37746e-06
cg11219097	0.000128002
cg05870398	7.08354e-06
cg27017599	3.28852e-07
cg16558659	7.34775e-05
cg21593900	7.73706e-09
cg06467040	1.21964e-05
cg27434995	0.000276754
cg12437785	1.06267e-05
cg14499385	0.0013106
cg24142769	1.84409e-10
cg10325224	3.70599e-10
cg07382923	9.29597e-07
cg12969668	0.000127808
cg08641828	1.55517e-05
cg07665222	4.52769e-06
cg09690112	1.30354e-08
cg25262945	1.76315e-06
cg18237218	5.34428e-05
cg05303053	5.76181e-06
cg22784459	1.62811e-06
cg19283150	0.000141272
cg19726658	0.000422387
cg07198402	0.000119296
cg07551820	0.00232284
cg22803868	0.00706197
cg11135401	0.000130425
cg17414508	1.02877e-05
cg09506100	1.39174e-07
cg21116812	5.16097e-05
cg08900915	1.45877e-10
cg25029444	0.000233651
cg12196936	0.000208679
cg10463496	2.09954e-05
cg07681607	2.43577e-11
cg12287945	7.54618e-08
cg14040871	5.55112e-16
cg06371836	0.000981429
cg14775431	1.18007e-06
cg15428654	3.78512e-08
cg09459581	2.8633e-06
cg15781725	4.31684e-05
cg17376288	1.91192e-05
cg09830059	3.34023e-05
cg19213744	0.000664815
cg01573381	1.19875e-06
cg17770792	0.000202456
cg21347347	3.08087e-13
cg04592948	5.11852e-07
cg06619282	4.60998e-05
cg10131752	0.000116865
cg09325644	3.1032e-05
cg14799439	6.08005e-06
cg04299266	9.03266e-07
cg25131936	2.15672e-09
cg04680197	2.40617e-07
cg12978105	0.00378666
cg01656133	4.83195e-07
cg11076434	6.65134e-06
cg07363270	0.000168852
cg26404725	1.5972e-06
cg01922891	0.000109459
cg04309595	5.32423e-05
cg17020792	1.74111e-08
cg02133624	0.00421076
cg22523878	3.10862e-15
cg12454639	0.000114831
cg23019565	1.17176e-06
cg09917274	9.38232e-05
cg06580598	5.33295e-05
cg03089725	0
cg25881079	0.000227196
cg10749069	0.000164326
cg18827572	1.65269e-06
cg00701316	1.31951e-05
cg00582628	0.000133858
cg21878934	3.37012e-06
cg08088801	1.30575e-06
cg21176211	5.19565e-06
cg05854154	0.00231676
cg17928571	1.18423e-05
cg17535781	5.60579e-06
cg08191690	3.58382e-05
cg07289977	0.000839255
cg01753596	4.16801e-05
cg24598142	4.16218e-05
cg01546378	4.36757e-06
cg09651899	0
cg21565914	1.19322e-07
cg16448785	1.14543e-05
cg14917096	0.00283269
cg04391637	2.9208e-05
cg15614119	0
cg24556630	3.59027e-07
cg04603962	6.73486e-06
cg21576096	2.68787e-08
cg08731435	6.86098e-05
cg13000558	0.000438623
cg21778193	0.00126112
cg17555382	5.66925e-09
cg14749662	7.66768e-05
cg06304546	2.84025e-07
cg07197948	5.62324e-08
cg27109461	0.00193617
cg08456452	0.000296966
cg15139163	1.33885e-06
cg18564868	2.96458e-05
cg17312370	2.86522e-07
cg23641264	9.09477e-05
cg00192773	0.000861523
cg05885676	3.89109e-06
cg21329470	0
cg08780545	0.000201188
cg07396746	0.000203305
cg02799880	1.11195e-07
cg09077126	0.000160302
cg21671120	0.000115251
cg22302929	0.00335377
cg02459107	9.50194e-08
cg17199870	1.67788e-06
cg21657326	0.000103091
cg07786256	0.0018579
cg08581297	8.67649e-08
cg26948823	3.43126e-07
cg02952905	7.29308e-05
cg08021237	1.19815e-09
cg20407713	0.000148447
cg08559502	3.39628e-12
cg18790952	6.19585e-06
cg21641008	2.13377e-06
cg16729957	1.34967e-07
cg19025461	0.00377798
cg12086014	0.000487169
cg24605288	1.57225e-07
cg12234272	1.5041e-06
cg00574035	5.96215e-05
cg06693222	3.21158e-06
cg01105337	3.52729e-06
cg07958192	0.00523793
cg25368717	0
cg19989827	0.00194662
cg07530200	4.50984e-07
cg16033476	2.7912e-05
cg14748856	4.22798e-06
cg05571316	0
cg13635072	6.06079e-06
cg11192055	2.57191e-05
cg04286959	4.55469e-08
cg13482831	3.26385e-07
cg04494180	3.35457e-06
cg00491428	0.00966632
cg19146711	0.00611892
cg13675859	0.000232195
cg07851066	1.03112e-08
cg01358262	2.45339e-05
cg02687786	5.9076e-05
cg26013264	0.00038401
cg11611127	1.93658e-05
cg13419884	6.89337e-13
cg08888170	1.07683e-09
cg16959758	0.000437383
cg17877110	0.000100148
cg21818791	0.000402019
cg14864041	8.14308e-05
cg10132464	0.00107025
cg02998698	6.45373e-05
cg25812095	0.00349059
cg10612409	7.93293e-06
cg02821150	2.8328e-05
cg27518648	0.000294061
cg11670954	3.04815e-06
cg10456718	6.01535e-08
cg08120263	2.76815e-09
cg11754911	0
cg01175284	0.000158297
cg06498254	0.00045759
cg18256894	0.0092339
cg09736959	3.75338e-11
cg19490917	0.000316183
cg11322252	5.74906e-11
cg03059575	7.04144e-07
cg08389366	1.91247e-10
cg14194576	5.98154e-08
cg18443786	4.60283e-05
cg23958151	1.41104e-05
cg01244557	1.87015e-05
cg21049397	1.81412e-05
cg02950209	3.89766e-06
cg04988487	1.89292e-05
cg04014685	5.24125e-12
cg11329129	0.000110068
cg10368073	5.61515e-06
cg18385659	0.00111949
cg04361279	1.06008e-07
cg05776020	0
cg06471159	1.03912e-05
cg24690404	6.66134e-16
cg00114726	1.11909e-08
cg04347024	2.99707e-06
cg17665095	1.9382e-05
cg20619808	0.000961593
cg08596858	0.000117067
cg23569941	7.43849e-15
cg10289927	0.000355808
cg17460104	2.87989e-07
cg07562523	3.66723e-05
cg10360643	1.92429e-06
cg25920512	3.33969e-05
cg00708789	0.0010281
cg23403099	8.8784e-08
cg17267115	0.000555517
cg07700972	8.33547e-07
cg13902627	6.54743e-12
cg21813265	1.11022e-15
cg18203466	1.03314e-09
cg04379409	5.32235e-07
cg00705731	1.1259e-07
cg19306847	3.62797e-06
cg24997329	0.000463544
cg22057888	6.74344e-05
cg21178287	0.000512052
cg19706046	2.73357e-05
cg09799153	0.00282719
cg02750668	1.66345e-06
cg01524948	0.00128637
cg21203941	2.52898e-12
cg18286002	8.24571e-05
cg02100128	6.35333e-10
cg20639127	2.13197e-06
cg10374813	2.44249e-13
cg25784999	0.000306136
cg18718469	0.000353704
cg04149804	0.000190945
cg03047400	0.000122707
cg08591668	0.0027095
cg16292638	3.52674e-06
cg12688244	0.000147557
cg27569984	2.42136e-05
cg04842426	6.90306e-06
cg04441847	1.33184e-07
cg26510452	2.09347e-06
cg14019286	4.10246e-07
cg17029731	8.05716e-05
cg26251865	4.83739e-05
cg02493205	0
cg24970289	8.52825e-06
cg00487324	0
cg18750028	2.94284e-07
cg04690994	0.00223128
cg04872593	7.46461e-09
cg17961238	4.08118e-12
cg06754513	0.000143546
cg04561261	4.95913e-07
cg10051213	3.9968e-15
cg15847111	7.54952e-15
cg05161074	4.06792e-05
cg22520223	7.12398e-06
cg24629376	1.00434e-08
cg01996343	9.02507e-06
cg24184022	0.000906825
cg21353911	0.000117952
cg01980966	0.00054034
cg16868066	0.000363329
cg07069636	1.09022e-07
cg16856152	1.09799e-05
cg21660826	4.22255e-07
cg19504782	0.000877865
cg06927331	3.95272e-08
cg20951642	0.00106959
cg01806295	2.97407e-05
cg15331284	1.21502e-07
cg07188416	2.22337e-05
cg24885202	0.000905388
cg11830721	2.59442e-05
cg20127029	8.21071e-05
cg01404893	0.00656069
cg07463025	0.000317333
cg11535692	1.01641e-12
cg12507125	7.74106e-08
cg26941178	0.000352804
cg03966785	3.73353e-06
cg24278870	3.11932e-06
cg06978205	3.09569e-06
cg25886621	1.58614e-07
cg08634938	2.74723e-05
cg17949821	1.69034e-08
cg00730168	6.90687e-05
cg23352108	5.23597e-06
cg23625162	0.00518969
cg15510664	0.000319071
cg16502118	2.16934e-06
cg00838829	7.96686e-06
cg18009621	0.00716623
cg22368283	5.17808e-13
cg13439830	2.44701e-05
cg00446488	6.33085e-05
cg16167782	9.61625e-07
cg21219252	0.000367368
cg08708389	2.56997e-05
cg16872344	7.53154e-10
cg12809925	1.73184e-07
cg21838640	0.000116747
cg11868745	0.000408151
cg07841370	5.95781e-07
cg10682197	5.46776e-06
cg11792824	0
cg03183447	8.33994e-07
cg02008709	1.2642e-08
cg10222155	8.7889e-06
cg12453212	0.00227737
cg15904356	3.26007e-05
cg26869888	0.000697533
cg02464519	4.64021e-05
cg24287110	5.00541e-10
cg12201015	0.000100474
cg00623849	0.000323204
cg21517629	4.74041e-11
cg02626076	1.13243e-14
cg19178091	2.95594e-05
cg15976763	0.00121739
cg20704330	0
cg07021913	4.88828e-06
cg05948856	0.00353733
cg08858787	0.00010944
cg10190996	5.66712e-07
cg01600127	0
cg04560098	1.74242e-06
cg18465484	8.12786e-09
cg20310415	1.80298e-08
cg02772190	0.000323526
cg18746719	1.70408e-12
cg12538674	0.000680472
cg20300412	0.0013341
cg13732465	0.00280872
cg21534766	0.000131271
cg10724935	3.51729e-07
cg15197458	2.74109e-05
cg25575970	3.35811e-08
cg19307750	5.58478e-06
cg16264871	6.94167e-05
cg02183082	1.70448e-05
cg09948947	0.000627598
cg12325314	0.00186661
cg17431770	0.00512598
cg03085364	0.000318001
cg20170632	2.48441e-06
cg12634840	6.69286e-05
cg08638180	0.000121411
cg22535320	0.000256707
cg18906360	0
cg12424624	0.000353337
cg09166900	8.58984e-06
cg25924421	7.48702e-08
cg13065156	0.000416102
cg00847166	2.18248e-05
cg13254690	1.9984e-14
cg24535649	7.80576e-06
cg03751429	7.90021e-10
cg23901633	1.24497e-05
cg18129778	3.02422e-07
cg12349350	2.01131e-07
cg14542922	1.57081e-05
cg27313853	1.37224e-05
cg00087073	1.94547e-05
cg27091787	0.00244431
cg06953865	0
cg19559124	2.3993e-09
cg19089314	0.000311936
cg03812850	1.71428e-05
cg05505172	0.000310053
cg19567735	0.000770992
cg04676174	5.96895e-05
cg25196687	5.60802e-05
cg12889240	7.97039e-09
cg20921414	0.00647253
cg00532455	0.000945835
cg00955547	2.89388e-07
cg07585502	1.20942e-05
cg08887172	4.42902e-07
cg10299428	2.60433e-08
cg02747442	8.20455e-14
cg12615754	8.39811e-06
cg19958593	7.77529e-09
cg15604158	6.30587e-06
cg02007457	1.91772e-05
cg01758046	7.15035e-07
cg20132738	6.8398e-11
cg15664504	1.2766e-05
cg06777750	0.000338433
cg25244200	1.39353e-09
cg26625406	6.67983e-05
cg05778285	7.34661e-06
cg07366220	9.94961e-07
cg00767010	0.00395676
cg08697985	1.11022e-16
cg14321539	0
cg09483318	5.52795e-07
cg23548886	0.000548088
cg16298603	0.000357048
cg08826497	0.000702462
cg09796719	8.50503e-05
cg14129356	1.44329e-13
cg08088818	7.06896e-06
cg12443845	0.000280198
cg17228035	5.95758e-07
cg23771339	2.44971e-05
cg26684225	2.43063e-05
cg01819937	1.63155e-05
cg15473617	0.000119362
cg20016970	1.27336e-05
cg05208794	1.66634e-10
cg25938816	0.000216267
cg16499415	6.3846e-05
cg06143658	1.22492e-05
cg06067723	0.000319603
cg19776877	3.76366e-14
cg09997532	0.000170006
cg07390555	1.86123e-08
cg01456759	7.23048e-07
cg14680491	0.000958141
cg11203143	2.01017e-11
cg02679026	0.000215293
cg18233390	5.05505e-05
cg21507109	0.00185107
cg02359025	0.00180284
cg10923088	0.000613282
cg10435675	4.3048e-10
cg19718771	0.00019549
cg01345637	4.03095e-09
cg22842879	0.000549593
cg09750049	0.0080362
cg10431430	2.04572e-07
cg11554780	0.00198592
cg14779218	0.00146225
cg19629468	7.79569e-06
cg22967140	7.39939e-10
cg19815963	3.93085e-09
cg12723888	0.0006496
cg16244648	9.12409e-07
cg13509858	1.01141e-08
cg11545320	0.00349999
cg06974949	7.74936e-14
cg07726812	1.22978e-09
cg16344561	0
cg23478568	4.42714e-07
cg22589628	0.000335328
cg01148801	0.000354613
cg08353312	0.000978959
cg27210813	0.00233179
cg09373898	0.0002461
cg17913196	0.000274238
cg07827972	1.06594e-05
cg02446814	0.00091952
cg21986926	1.30264e-10
cg04219142	9.20491e-07
cg17592028	0.0023688
cg17796836	0.000359469
cg01620165	0.000116611
cg03740556	0.00598176
cg06742800	1.42926e-06
cg16566164	3.04465e-11
cg14103872	2.45359e-14
cg20205704	1.94546e-07
cg08396995	2.89653e-06
cg23960324	1.59798e-08
cg17407732	2.42029e-14
cg01586976	0.000202511
cg17603105	0.000103044
cg07423615	3.10939e-11
cg17133119	4.50493e-05
cg16247184	2.71105e-06
cg03662475	8.32007e-08
cg12770844	0.00150694
cg12135777	3.34755e-08
cg01514653	1.72151e-05
cg15494010	0.000940189
cg13300301	0.000233271
cg16645983	3.90693e-05
cg24152918	0.000726931
cg13297960	0.000923655
cg06208130	0.00108164
cg23592198	0.000179371
cg20903136	5.80044e-05
cg17718664	0
cg14827440	0.00295819
cg16734744	0.00049892
cg14429436	0.00012956
cg13022888	0.00369809
cg05102880	0.000103676
cg04210566	2.81631e-07
cg16470760	2.63436e-11
cg01922269	0.000125228
cg00423185	0.000116962
cg04362997	1.36409e-05
cg11944076	0.000488402
cg01190023	2.7069e-06
cg27312087	4.99596e-09
cg02101143	0.00223281
cg19442920	0.00303141
cg18959827	0.000106052
cg04635997	0.000438308
cg20505457	9.98607e-05
cg14709069	0.000410696
cg07328565	5.03537e-07
cg18168740	0.000404533
cg11309838	0.00258796
cg16827534	8.18548e-05
cg11249129	2.45222e-07
cg10418021	9.58014e-07
cg22264307	2.90722e-11
cg00130530	1.31721e-05
cg20006581	2.51253e-06
cg07662393	5.44992e-06
cg20615795	3.95471e-08
cg07379013	7.39651e-05
cg04531728	7.22798e-09
cg04277125	2.82996e-13
cg04780434	0.000206041
cg01157837	4.75975e-06
cg15060438	3.48754e-12
cg20808750	2.69303e-07
cg03307550	7.23221e-12
cg14874337	0.000185172
cg25362709	1.8043e-05
cg18853210	6.0754e-10
cg16496024	9.45603e-08
cg24407859	0.00192121
cg01549428	3.77615e-05
cg05492660	1.88481e-09
cg06847600	0.00208052
cg06083659	0.00155328
cg24809029	0.00281584
cg16994651	3.99464e-05
cg09954460	0.00077807
cg11559120	9.10666e-05
cg16593628	0.00771112
cg16030302	0.00029354
cg10084135	0.00105709
cg15351034	1.34827e-05
cg24802374	3.26449e-07
cg12776720	0.00197073
cg13981638	0.00057022
cg23442652	0.000171582
cg16350675	0.00229473
cg07823525	7.96586e-07
cg11897120	4.00588e-08
cg19097280	6.02275e-06
cg04390928	0.00277105
cg04558094	3.27719e-08
cg21138542	3.15231e-08
cg01207437	7.77156e-16
cg21562973	0.000287018
cg02466749	0.000501777
cg11187796	5.10703e-14
cg19527215	6.4576e-06
cg05954825	0.000574208
cg17354476	1.30829e-08
cg12522599	0.00201619
cg14942155	0.00236934
cg19061142	0.00425526
cg22414151	1.15092e-07
cg10271058	1.82364e-06
cg10023324	2.04108e-11
cg14309246	5.65851e-05
cg15191052	5.05108e-05
cg21169115	0.00017051
cg10428881	4.07311e-05
cg12925417	1.03339e-06
cg24422103	2.93247e-10
cg25534621	1.34649e-06
cg04204246	3.30659e-09
cg05431947	3.20608e-05
cg25361236	0.00105716
cg15937314	0.00660424
cg19797922	4.85829e-05
cg13988863	7.8932e-06
cg09531649	9.34793e-05
cg22288316	0.000104401
cg20387182	8.3473e-05
cg04142017	0.000307666
cg19962434	1.99783e-05
cg04489108	5.8104e-07
cg06092244	0.000100108
cg06270282	1.19904e-14
cg02519218	6.48692e-09
cg15339435	4.64759e-10
cg16421283	9.37702e-08
cg07711097	2.59585e-09
cg18265354	2.92998e-05
cg07347869	0.000476352
cg10858791	0
cg12424998	2.99536e-05
cg23107754	5.81796e-08
cg25287224	2.66291e-05
cg15587947	7.7122e-07
cg27220070	0.000303299
cg22217158	3.82621e-07
cg17344099	2.08707e-05
cg18994497	1.82226e-05
cg16141678	0.00105833
cg10714547	0.000572195
cg20046516	4.65586e-08
cg13911857	2.0849e-05
cg24923578	0
cg12266022	4.18235e-07
cg23119096	5.29346e-09
cg02408601	0.000653124
cg14777768	0.00486862
cg11330827	4.48888e-06
cg08203845	0.00583252
cg12926942	1.40173e-05
cg17013729	2.54388e-05
cg18593331	3.06208e-05
cg15213368	0.00449546
cg25014914	8.44016e-05
cg08057101	0.00293266
cg22862112	3.28365e-06
cg02813319	0.000133548
cg24020890	0.000772746
cg17647271	7.60277e-05
cg22101576	0.000865634
cg14472365	3.83469e-05
cg01306069	3.52835e-07
cg06625816	3.33219e-05
cg04368242	6.49945e-08
cg21494516	2.6435e-06
cg21685384	1.73215e-05
cg00638165	0.000133446
cg26830053	0.00107874
cg07826255	0.00129754
cg07366848	3.53941e-06
cg05918327	1.30676e-05
cg25984068	0.000121224
cg00390120	8.013e-08
cg11727378	1.76171e-05
cg13298199	0.000333263
cg09644161	8.76542e-05
cg04133339	9.46957e-05
cg09925124	4.7945e-10
cg03994904	7.86298e-06
cg09515766	2.94544e-08
cg19579066	1.79889e-09
cg16952272	6.04761e-05
cg14408266	7.69554e-06
cg02834871	4.2934e-07
cg04177224	4.19825e-06
cg24208604	1.24374e-07
cg18148156	3.08449e-06
cg10202557	0
cg16320173	0.000180238
cg03411305	0.00169133
cg14371590	0.000755638
cg10810752	5.75913e-06
cg01859228	0.000210937
cg16060382	2.6007e-05
cg01078903	0.00129661
cg02982734	5.10834e-06
cg10791971	0
cg00215671	0.00087908
cg18065318	3.47209e-05
cg01902506	0.0048084
cg12504349	0.000254082
cg18542972	5.38838e-06
cg13504976	0.00079317
cg14128018	0.000179461
cg15968021	2.28173e-09
cg13756014	3.02014e-05
cg21750179	2.39943e-09
cg12779520	0.000474363
cg11036438	9.56013e-08
cg12686379	0.000111584
cg04744379	3.45573e-08
cg25554036	0.00116805
cg03025981	0.000529776
cg19500607	4.22503e-06
cg08145839	8.70459e-06
cg00680845	2.7467e-08
cg02490189	7.77156e-16
cg18049638	0.000119894
cg02866996	7.79598e-06
cg09345512	0.0026369
cg21253620	1.36036e-05
cg07675966	3.1067e-06
cg23552876	4.42079e-05
cg08748033	3.53495e-13
cg07928086	6.14064e-13
cg19735235	9.0251e-07
cg01891789	0.0002569
cg11108228	1.85296e-13
cg16892975	0.00448764
cg14097046	1.07299e-05
cg24079152	4.73199e-09
cg24715437	1.37002e-12
cg19649897	3.3656e-06
cg14518607	7.13637e-08
cg07790104	0.000347772
cg21697851	1.27705e-08
cg26161661	1.80064e-05
cg09619491	3.82527e-07
cg06516608	0.000535544
cg00493389	0.000510884
cg17056853	0.000587569
cg27517446	1.29824e-08
cg11624470	1.06081e-10
cg23165643	2.39373e-08
cg03846249	0
cg08890067	2.3847e-05
cg17088462	1.45439e-14
cg09287997	0.000921812
cg21002542	1.49652e-05
cg09210026	1.09512e-12
cg02641339	0.0044106
cg04759999	1.24602e-05
cg18758796	6.41749e-05
cg02335915	4.06651e-05
cg05586676	0
cg27436286	2.14595e-06
cg02628826	0.000537856
cg14598670	1.61437e-05
cg09757595	5.79932e-05
cg17971290	6.34527e-09
cg25292374	1.55431e-14
cg03593616	4.44089e-16
cg03130056	4.16745e-05
cg00287016	0.000524354
cg05633391	0
cg11125901	0.000574416
cg17858541	0.00081978
cg21397444	2.98287e-09
cg11041018	5.8303e-05
cg14225195	2.58196e-07
cg01202950	2.44497e-09
cg22687685	0.000619817
cg04632130	4.00663e-10
cg16402635	0.000185968
cg24489626	2.37403e-07
cg18863922	8.50875e-13
cg19194373	7.55424e-06
cg10461852	0.000783679
cg02183564	3.80962e-09
cg05626128	1.01928e-08
cg18665350	0.000787086
cg13504907	8.27959e-05
cg19369424	0.000327905
cg26517721	3.85031e-06
cg22283415	4.05384e-06
cg19165939	0.000164492
cg01043803	0.00141788
cg03085106	6.9869e-07
cg26510404	6.24336e-06
cg09982419	0.000956807
cg00646555	2.07021e-06
cg11252310	2.74575e-05
cg15209489	4.83449e-08
cg14517901	0.000255399
cg04203138	1.55167e-07
cg05349321	1.19762e-06
cg17448537	6.77971e-05
cg07009386	4.83002e-07
cg08895307	0.000275233
cg15138708	0.00270104
cg12773785	0.000133223
cg03651857	1.7329e-06
cg11524513	3.51656e-05
cg20818191	0.000344044
cg25715452	5.2517e-10
cg26221992	0.00550129
cg01219682	7.51556e-08
cg12052389	0.00524708
cg23589993	1.02278e-06
cg14425177	3.76187e-05
cg05947499	6.49131e-06
cg10900019	0.000484255
cg23573087	0.00102684
cg09278789	7.10396e-10
cg01452169	1.24068e-07
cg18584990	1.91941e-07
cg15081720	3.60423e-12
cg01153131	1.00961e-08
cg20728292	1.15463e-14
cg07067952	3.8609e-06
cg08177041	0.00305002
cg25029264	3.30822e-05
cg16367168	0.000294643
cg26119215	1.03089e-11
cg03847348	1.32479e-06
cg01188303	3.96531e-08
cg22654157	2.51699e-06
cg17494199	5.08108e-06
cg08714474	0.0052918
cg01453052	1.11832e-09
cg10701977	8.64401e-05
cg08623971	0.000269099
cg27109890	2.57251e-06
cg07869675	4.65229e-05
cg19848118	1.23439e-09
cg05292858	2.92707e-05
cg11729386	0.000133771
cg00285343	1.95261e-05
cg09456758	0.00371479
cg07631119	3.12411e-10
cg06273077	1.12382e-05
cg18224348	0.00264387
cg11372457	7.51514e-08
cg13867206	9.78717e-05
cg22330541	3.6351e-07
cg03883939	1.88986e-05
cg08839376	0.00209855
cg10900537	7.83803e-05
cg02754321	9.66173e-06
cg12332239	0.00333304
cg20670717	2.6043e-06
cg08101955	0.000335599
cg25336746	0.000636219
cg17651959	1.96913e-06
cg17294065	0.000235624
cg03818574	4.87229e-06
cg10483446	1.2118e-07
cg21232625	0.00424008
cg14318197	0.000177385
cg11249902	0.000951173
cg22676023	3.00838e-05
cg08484900	2.73604e-07
cg23054695	0.000375106
cg06790197	0.000619728
cg01119124	1.14376e-10
cg12123269	5.62133e-05
cg06908550	1.26376e-06
cg12939901	0.000872434
cg17520919	2.71405e-05
cg07677892	0.00374253
cg19328797	0.00207616
cg04452750	3.48025e-05
cg13626863	0.000106206
cg26624032	0.00111141
cg12009405	3.19997e-08
cg12219401	0.000145882
cg05163017	6.62839e-06
cg22736144	3.7294e-05
cg08171471	4.20191e-06
cg03746008	4.38538e-14
cg26400275	0.000497043
cg27482168	9.58009e-05
cg20300752	6.26233e-05
cg20238525	0.00130792
cg10698959	5.42289e-07
cg02987216	0.0070688
cg05655555	7.66999e-06
cg18447299	0.00015463
cg13499300	1.03285e-05
cg18690705	1.12133e-14
cg06647332	5.47029e-05
cg24623244	1.92336e-06
cg11645999	1.61063e-06
cg05702234	0.000310966
cg19691505	1.01824e-06
cg05900671	0.000248009
cg00036347	2.00887e-07
cg11716073	1.06581e-14
cg00728046	9.39245e-08
cg14437828	1.48864e-07
cg14806636	4.31111e-06
cg17343922	1.28914e-05
cg01431576	0.000396802
cg24279934	1.96262e-08
cg18870865	4.15464e-05
cg24789365	7.33146e-05
cg21526749	6.17288e-06
cg00429268	1.14417e-05
cg02105458	6.35943e-09
cg10991644	0.000602163
cg04377395	0
cg15005677	1.48279e-09
cg11649105	0.00144133
cg09754225	0.00104855
cg14328779	7.11892e-07
cg07103517	1.6831e-13
cg01476367	6.30212e-07
cg02844688	4.33558e-05
cg02113955	6.62687e-05
cg06051581	1.40064e-08
cg01968694	2.75756e-05
cg19111044	2.19057e-08
cg04701420	0.000385702
cg18546155	1.23749e-10
cg11321893	6.51389e-05
cg04720794	4.79089e-08
cg07871947	6.75133e-09
cg14117377	1.07924e-05
cg02169722	0.000166317
cg01026204	9.28464e-11
cg22159468	1.05216e-12
cg17810854	0.000526437
cg08005849	2.65468e-06
cg19364777	0.000490314
cg07959156	0.000334722
cg26001001	2.76716e-08
cg01573661	9.64279e-07
cg06683734	0.00228006
cg15074838	0
cg19821128	3.69829e-06
cg15202908	0.000295347
cg21393359	2.23707e-08
cg05117258	3.95833e-05
cg11856334	0.000241782
cg11661454	2.38228e-09
cg06805366	9.62723e-05
cg01512034	8.49323e-05
cg14105271	1.57233e-05
cg08366619	0.00365567
cg14248239	0
cg10137010	0.00020561
cg13201036	0.000281627
cg14378798	0.00025815
cg10549986	0.00136396
cg24700707	4.46515e-05
cg04834204	0.00171961
cg07746249	5.14485e-09
cg03491087	3.31082e-06
cg18085435	3.95001e-07
cg24418865	6.67873e-05
cg00243365	1.93984e-09
cg27196330	0.000260428
cg23479988	0.000818769
cg09113614	1.88569e-05
cg24279623	0.00234479
cg14339214	7.55451e-06
cg06626801	9.85101e-13
cg07288571	0.00577951
cg16202600	8.83908e-06
cg01112477	1.09708e-05
cg10646368	1.52624e-07
cg14249168	2.91787e-05
cg07254032	0.000559841
cg00832329	0.000620777
cg02743222	5.96378e-10
cg17297634	8.32098e-08
cg02039465	0.00015237
cg10173723	5.83523e-07
cg09330274	3.29617e-06
cg03391173	0.000253045
cg17519479	4.88498e-15
cg18149009	1.98263e-05
cg08712219	1.17165e-08
cg11225745	1.44329e-15
cg07691684	0.000453264
cg17612461	0.0046323
cg00178435	0.000107259
cg19523639	8.50255e-06
cg03752397	0.000217722
cg18047530	0.0030168
cg16206507	2.53767e-06
cg20011234	3.31112e-05
cg07323651	0.000285334
cg07360830	1.79609e-05
cg05269287	1.92369e-05
cg26216857	0.00126948
cg18202741	2.27916e-08
cg26310541	1.24908e-05
cg19357976	1.04224e-07
cg19685528	1.14592e-05
cg23504617	3.16783e-08
cg16666809	2.44289e-08
cg01871214	0.000494818
cg26751870	3.65411e-06
cg00532778	2.69707e-09
cg11062167	0.00170567
cg01180108	3.52728e-06
cg05832593	8.03344e-05
cg24033422	1.37509e-05
cg01089930	0.00110796
cg07082302	1.57097e-13
cg06635913	0
cg08519930	6.56561e-07
cg25890092	9.14565e-05
cg04177885	3.18697e-05
cg09662480	7.75584e-05
cg19419291	0.000803249
cg14317639	4.5369e-07
cg02527158	0.000152353
cg25501422	0.00146867
cg09639890	7.12941e-11
cg19547844	2.09786e-06
cg10237668	7.16385e-05
cg13442238	1.4256e-07
cg05184519	1.91983e-06
cg17734624	0.000537491
cg27310230	0.00121531
cg19803219	0
cg19987256	8.82358e-06
cg04090349	7.68274e-14
cg02311568	1.05375e-07
cg00380916	0.000187989
cg01596554	1.32869e-09
cg19203064	1.03737e-05
cg19926635	0.000690904
cg01377128	0
cg00588694	5.20464e-05
cg27537915	9.62675e-05
cg16792347	0.000147584
cg25790723	4.96494e-06
cg13877657	1.30433e-05
cg11123198	3.07442e-10
cg01812919	6.2539e-06
cg11028770	7.24305e-05
cg07646441	8.02058e-06
cg25816662	2.56711e-09
cg04846036	8.95363e-05
cg02035930	0.000676477
cg27037406	0.000351486
cg08932533	1.25422e-06
cg09332996	1.30634e-05
cg27614725	0.00527782
cg01557614	2.88148e-05
cg02413270	0.00238705
cg07085271	0.00173577
cg08466269	5.36568e-08
cg10046771	0.000173258
cg19828791	9.7217e-05
cg25441338	0.000623896
cg13767393	6.65093e-07
cg16989163	6.52456e-06
cg19329160	7.3097e-06
cg27123414	0.000396079
cg17725421	4.08542e-06
cg02790839	4.26901e-07
cg26210079	1.0994e-08
cg13850368	3.45825e-05
cg17589325	4.58797e-08
cg03640151	0.00342369
cg08704621	6.77645e-10
cg04839980	0.000155683
cg08380618	4.74065e-13
cg12117212	0.000974644
cg11220950	7.07764e-05
cg24139835	2.30082e-07
cg05378715	1.41911e-06
cg00214012	2.79447e-05
cg25422517	1.93977e-05
cg12802093	5.6618e-06
cg02630278	5.97946e-09
cg27160886	7.83485e-07
cg23298667	3.25401e-11
cg15835363	6.39015e-08
cg16396833	0.000282035
cg02313836	0.00364369
cg08509109	8.67434e-07
cg03464249	8.53259e-07
cg21493505	0.00151904
cg16642284	4.05998e-06
cg23107301	8.15616e-10
cg05084205	3.6203e-07
cg03544486	1.58815e-05
cg17033333	2.44539e-07
cg22633643	2.47552e-06
cg03258927	0.000359566
cg11945130	7.51229e-09
cg04372098	4.13185e-05
cg21072272	2.17536e-07
cg17329886	1.68677e-06
cg21917802	2.09677e-07
cg15465642	5.2709e-10
cg18399472	2.15405e-05
cg12099658	5.4845e-13
cg02805665	3.40894e-05
cg19621160	0.000138367
cg05704061	7.31778e-05
cg10177207	1.97475e-12
cg09108532	0
cg16965750	3.30963e-05
cg24338920	2.39982e-05
cg16578825	6.49411e-10
cg14317001	2.31061e-05
cg15643983	1.07407e-07
cg26772538	1.64065e-06
cg10963276	0
cg00554397	1.31165e-09
cg04547723	0.000337047
cg07910043	1.39791e-08
cg07945879	2.8585e-05
cg24559147	0.000644792
cg17384769	0
cg26724312	0.000252879
cg20685674	2.58096e-05
cg25765569	6.69373e-09
cg15001372	3.83523e-10
cg05617289	4.7117e-07
cg17350987	1.18911e-08
cg24561881	0.00424668
cg14974772	0.00202401
cg20454443	7.78816e-05
cg06676271	5.10923e-07
cg13228642	0.00279035
cg00223681	1.52349e-07
cg15376229	1.01326e-07
cg23637607	0.00166088
cg06430870	3.16511e-06
cg07696877	4.40505e-07
cg27302645	0.000725619
cg02668248	2.1154e-05
cg08497662	6.60916e-13
cg10301295	1.11321e-07
cg24481841	0.00042789
cg18685561	0.00109397
cg04359365	0.000162286
cg04213679	0.000169491
cg12398330	0.000115824
cg19160087	0.00153619
cg04411446	0.000985872
cg08633051	3.45368e-08
cg14380858	1.15894e-05
cg23964865	6.62832e-06
cg10545740	0.000132019
cg06118021	0.000610778
cg03100906	2.99191e-05
cg00883190	0
cg05585585	3.18553e-08
cg22962997	1.96681e-08
cg22917472	2.45525e-06
cg06923291	1.5558e-11
cg02219197	7.86525e-05
cg17535609	1.97575e-12
cg17091441	7.02284e-05
cg26737153	0.00177923
cg19439904	6.8533e-08
cg26693173	8.52462e-05
cg04128718	0.000198635
cg08909416	4.15849e-05
cg13868026	1.20458e-11
cg14940444	2.83972e-05
cg20754881	1.54092e-05
cg05009352	0.000483215
cg16281600	8.42201e-06
cg09309058	8.71434e-07
cg12746125	1.0009e-09
cg09589266	1.83622e-05
cg05641978	0.000165025
cg27019594	2.76805e-05
cg16540416	5.58717e-06
cg00174500	5.89744e-07
cg11443432	0.00376329
cg03747697	1.03523e-05
cg11870375	7.95747e-07
cg00092644	4.24019e-05
cg07140140	5.89954e-06
cg01261086	1.15646e-05
cg15379825	2.24032e-07
cg02257517	0.0015771
cg25591418	0.000191575
cg04246236	0.000994167
cg25023298	0.00030727
cg01002857	7.10538e-06
cg15110427	0.000452006
cg14472291	2.62077e-09
cg10217146	2.38121e-07
cg16873649	5.9815e-05
cg01332342	4.50308e-07
cg20330224	9.71374e-07
cg03562199	0.00227956
cg21484033	0.00021237
cg02993094	0.000323644
cg07319605	1.79258e-06
cg12580389	2.72781e-05
cg25114752	3.55282e-05
cg21598040	9.23646e-05
cg13241751	0.00145185
cg15451045	1.43789e-05
cg08780339	1.23247e-08
cg18286995	0.00098067
cg26450052	3.20521e-13
cg08518510	2.33147e-15
cg07338813	1.23266e-09
cg08009697	0.00033144
cg04478604	4.64327e-09
cg05563371	8.3045e-10
cg00515666	6.72113e-05
cg14599326	9.44315e-11
cg27659049	6.72105e-07
cg16527909	1.06957e-07
cg26683865	2.91407e-05
cg21706794	0.00613108
cg09978957	0.00028156
cg08035195	4.05744e-06
cg26223272	1.63056e-10
cg09272186	1.38796e-06
cg12162879	0.000264372
cg09445457	1.30338e-05
cg21950720	4.44089e-16
cg07460919	0.00016969
cg00284720	7.89011e-07
cg14380774	9.12764e-09
cg12709830	0
cg04348689	0.00151231
cg08650961	1.37033e-08
cg06693581	0.00198504
cg27182350	3.56884e-06
cg07480301	3.2074e-05
cg04694209	2.49882e-06
cg18653195	9.79851e-06
cg17826531	0.00166093
cg23399379	4.10741e-06
cg14407055	0.0001508
cg06823681	3.41751e-09
cg01824172	0.00443475
cg23581252	0.00598381
cg13332572	9.33431e-12
cg13842240	0.00218325
cg24526899	0.000274055
cg22731164	2.96223e-06
cg15135047	4.68078e-05
cg25426908	5.78562e-07
cg15302341	5.1096e-09
cg25826832	0.00206699
cg16563984	0.000670732
cg01770654	1.22733e-08
cg01706445	5.18205e-06
cg01995091	0
cg17831681	6.28467e-08
cg20513354	1.25534e-05
cg05624234	4.54819e-06
cg27066296	1.02964e-06
cg26643996	0.000369085
cg18430991	2.84262e-12
cg01741532	3.82224e-07
cg16175599	0.00149508
cg27525020	1.4622e-07
cg10023178	2.46142e-07
cg23146169	7.75714e-05
cg24515167	7.63812e-09
cg05131696	2.74769e-07
cg13084311	0.00542739
cg02275418	0.000264122
cg11632660	1.97867e-08
cg16086956	0.00232362
cg27118062	7.08026e-05
cg09648720	0.000144974
cg26353322	0.00012535
cg02815729	2.91026e-07
cg11739399	0.0022529
cg07966155	0.000101505
cg16685586	4.0508e-05
cg11909553	0.000234745
cg09214591	5.696e-06
cg00833364	7.91735e-06
cg10691456	1.4921e-05
cg22540489	1.1405e-06
cg19675256	9.69316e-08
cg12940965	0.000160725
cg23895467	3.49136e-06
cg17625824	8.29733e-05
cg11534400	9.00361e-07
cg15648303	3.69175e-05
cg20994024	0.000397183
cg03557803	0.00155816
cg10860832	0.00049589
cg26656375	3.71643e-05
cg25625127	9.67749e-07
cg24799637	4.79409e-10
cg27632179	0.00302985
cg15147133	9.68542e-10
cg26177418	0.000247514
cg13253920	0.000337004
cg05708367	5.55112e-16
cg06257038	5.66214e-15
cg16058498	2.71148e-09
cg25744682	1.06663e-06
cg00262030	0.00241903
cg14642690	0.000128686
cg12789068	3.21396e-05
cg03876823	0.000121675
cg09922429	0.00158416
cg21243589	2.7128e-08
cg00729275	1.81164e-07
cg02515420	0.000612999
cg07854454	1.42515e-07
cg17671383	0.00424216
cg06378494	0.00196125
cg10134583	0.000217014
cg07648428	9.3779e-06
cg03466367	1.62206e-10
cg14193790	2.1296e-05
cg09871637	0.00179176
cg16777106	7.2693e-05
cg25748904	8.70498e-08
cg13242895	0.000427047
cg14649963	2.76302e-06
cg07538471	1.22896e-06
cg23949500	1.08451e-06
cg20187049	4.64336e-05
cg12905176	0
cg25687133	4.67673e-09
cg02838178	1.73826e-05
cg11826475	9.30869e-10
cg03164696	0.000118944
cg11595624	0.006421
cg07335639	8.30205e-06
cg22251513	1.62093e-14
cg04342877	0.00759539
cg03655402	0.000218852
cg06096677	2.47757e-08
cg07071874	0.00158347
cg14878302	0.000596679
cg05628049	0.00482873
cg25691233	1.41772e-07
cg04363755	2.56058e-05
cg14110086	2.71227e-13
cg10817681	0.00106878
cg01397786	9.56072e-05
cg21670519	1.41912e-07
cg00175403	1.13354e-07
cg08055202	5.7825e-09
cg08135406	2.82041e-08
cg05413411	2.47354e-06
cg10771630	0.00020702
cg14390217	0.000446283
cg20426710	0.000151665
cg05526364	5.69038e-05
cg27098462	2.41145e-09
cg12196344	4.8779e-05
cg23630276	7.46792e-05
cg06780259	0.0013779
cg22529989	1.38305e-10
cg03070633	2.8366e-08
cg11240129	0.000202804
cg24896864	0
cg00773446	0.000278312
cg08535970	3.74873e-07
cg00394301	1.54134e-08
cg19106154	7.95741e-05
cg03874689	1.67494e-05
cg11277540	8.23999e-10
cg10613822	0.00700794
cg26664457	0.00078608
cg03012734	3.07756e-05
cg00810316	2.12006e-08
cg10452644	5.1571e-06
cg08991052	9.00983e-10
cg11779551	2.64517e-10
cg02059586	1.04476e-05
cg13375849	0.00039149
cg11537577	6.7035e-05
cg02258614	0.0001549
cg10839475	3.82889e-07
cg09313810	3.92612e-05
cg00621779	6.05576e-06
cg22366787	3.1836e-07
cg21454388	0.00109243
cg10502150	3.09092e-09
cg01999736	8.02e-06
cg06844987	7.3285e-07
cg05795002	7.43641e-08
cg05990789	0.000336128
cg20683075	1.07451e-09
cg03582048	3.79491e-05
cg03438354	1.23029e-07
cg17827614	3.24563e-11
cg02080909	5.02167e-05
cg11771909	0.00233444
cg13494428	0.000129994
cg26124318	0.00019782
cg02119494	0.000275875
cg15671996	1.79421e-05
cg11675383	7.70844e-05
cg06156260	3.09601e-06
cg03768345	4.54728e-06
cg15237348	0.000671816
cg10559299	1.174e-10
cg20303028	2.55188e-05
cg07799278	5.626e-05
cg15169007	0.000611327
cg18139806	0.000259211
cg19089073	1.05475e-05
cg05872756	2.38556e-06
cg15215744	6.02542e-06
cg26419883	0.00149432
cg25598376	0.00101629
cg03156847	1.0888e-10
cg03815317	9.81864e-08
cg18710294	0.00113836
cg03780505	2.73242e-08
cg00845942	1.10868e-06
cg15059851	1.9984e-15
cg20751345	0.000113818
cg22495058	9.66111e-06
cg03788057	5.12776e-07
cg23979569	1.25809e-05
cg24388424	3.09747e-05
cg16891104	7.88075e-05
cg21532325	9.81325e-06
cg14519850	9.17044e-13
cg27049170	4.35968e-07
cg10785893	1.73723e-08
cg16810559	4.73862e-06
cg04080057	0.000952025
cg08625773	5.16317e-11
cg09765088	7.48654e-06
cg18670801	4.97588e-06
cg14623043	1.23187e-05
cg20469560	4.54813e-06
cg08751840	0.000199026
cg05911191	0
cg06499213	0.000220284
cg26597429	2.24565e-05
cg18559333	0.000260157
cg04250118	0.00163657
cg12681745	3.76332e-05
cg13106758	0.0021299
cg09908380	0.00674983
cg05473496	1.40066e-06
cg08420572	8.68849e-08
cg17098147	3.9079e-11
cg19975407	1.9036e-06
cg10223982	1.69013e-11
cg12450058	0.00186837
cg03667382	0.00856912
cg06053528	0.000659511
cg26030097	6.70104e-08
cg20397378	0.000359858
cg01185093	1.02404e-05
cg21557493	1.90057e-06
cg00749953	0.00442313
cg16592378	1.44712e-05
cg15744128	0.0012737
cg24368912	5.34239e-13
cg13937693	2.70071e-05
cg19054986	1.13311e-05
cg21594040	0.00184227
cg15865026	0.000846537
cg07841757	0.000120796
cg02655630	0.00107131
cg02904337	3.92424e-08
cg12920462	0.000121266
cg18249580	8.99057e-05
cg14966453	0.000676401
cg05090641	0.000222581
cg03554671	2.32572e-05
cg02033008	3.91811e-05
cg04180266	1.66248e-07
cg04102556	4.11486e-10
cg05640128	0.000350265
cg22721644	2.42559e-05
cg16373426	1.085e-10
cg05948994	5.76474e-05
cg24785261	8.76126e-05
cg20556598	5.38051e-06
cg11986813	6.35372e-10
cg04523776	1.44592e-06
cg24793022	0.0005672
cg18350811	0.000358198
cg01314054	0.00426991
cg15415541	0.000559971
cg16059175	5.74479e-11
cg07158903	1.11647e-08
cg16979657	1.63464e-05
cg24816178	5.0305e-05
cg03318906	4.3332e-13
cg05855618	7.72094e-05
cg15751040	1.7383e-05
cg13321914	0.00107675
cg05064567	1.16086e-06
cg06899274	0.000616839
cg13562069	2.01304e-07
cg16254093	5.76516e-06
cg21799943	0.000275351
cg21295575	9.35835e-08
cg15583330	1.9112e-11
cg07529087	3.99858e-05
cg25869938	0.000730791
cg06565744	4.93775e-05
cg01572741	0.000234921
cg01330909	0.00088906
cg12114888	0.00329007
cg23406136	0.000440184
cg03265564	9.84677e-08
cg14724777	1.39777e-13
cg21991596	3.73313e-06
cg20424239	0.000270696
cg17593384	0.00134273
cg05354180	0.000232908
cg00240860	1.68917e-06
cg23221723	0.00301605
cg03635266	2.71668e-07
cg11115026	0.000611889
cg04026000	0.00107194
cg09802169	3.23356e-06
cg11706849	8.03702e-12
cg11158579	0.00341344
cg06513814	0
cg27305009	2.28644e-06
cg26813101	4.83911e-10
cg06610876	3.87255e-08
cg09034971	0.000290862
cg27196273	0.000103262
cg14142007	1.9394e-06
cg24495528	3.9802e-06
cg21278686	0.000106327
cg08008573	3.85321e-09
cg02912329	7.29917e-05
cg09435170	6.01647e-06
cg18444097	1.76853e-06
cg13897312	0.000152551
cg14049990	0.00363208
cg15702988	0
cg18891915	3.6243e-07
cg12854357	0.000305103
cg01895164	5.35316e-09
cg07614050	1.20162e-05
cg07765432	3.46921e-08
cg01354961	3.62167e-06
cg17147579	5.3077e-10
cg03548212	1.22697e-07
cg15553532	8.68835e-06
cg06148145	2.90944e-05
cg02951357	3.25324e-05
cg03680663	1.60493e-10
cg05269258	1.55431e-15
cg16353915	1.24517e-08
cg22059413	0.000502372
cg27632471	6.57056e-06
cg14395345	0.000174223
cg20543968	0.000462904
cg11777437	1.45619e-06
cg14240994	2.68623e-06
cg07216976	2.61192e-05
cg25515937	4.21824e-05
cg27504802	2.74985e-06
cg18174542	4.16036e-05
cg14591655	0.000145913
cg24431405	0.000355016
cg05569529	3.65028e-07
cg19885702	3.28705e-08
cg19207921	4.08847e-07
cg08762919	0.000350452
cg22207479	8.71943e-07
cg12782542	0.000107459
cg19319735	8.3636e-05
cg17653190	4.33466e-05
cg26132144	0
cg03443732	0.000328438
cg19040385	0.00577604
cg12803615	8.76579e-05
cg16648524	0.000324079
cg26728709	1.78853e-05
cg08672314	1.6473e-05
cg23571496	0.000655097
cg14052044	8.78062e-11
cg19405695	0.00713803
cg16010911	9.44944e-10
cg24212392	1.37625e-08
cg25775989	6.11227e-05
cg17423767	3.395e-06
cg23029655	4.33235e-05
cg00078517	3.79879e-06
cg13869942	8.4746e-06
cg26303603	2.40168e-05
cg26162435	2.94748e-10
cg13821355	0.000640931
cg13518852	0.000522257
cg06442240	1.3174e-10
cg20073451	3.60399e-05
cg06106839	0.000143299
cg09492935	1.23476e-05
cg17123837	0.00034712
cg26280179	2.50797e-07
cg11589832	0.000139992
cg20475984	0.000593087
cg17264754	2.92694e-07
cg07483366	5.56729e-06
cg13263767	1.8384e-05
cg21848076	0.00148577
cg15283681	9.80185e-07
cg16329772	0.000432939
cg20789821	4.60817e-05
cg23637803	0.00262727
cg08067872	0.00148373
cg19542753	0.000132021
cg25483073	1.08525e-05
cg00137578	1.54416e-08
cg00760474	2.15385e-09
cg02171435	5.48273e-10
cg15892483	1.04436e-09
cg09368836	0
cg24667213	7.44064e-06
cg12245358	7.63325e-05
cg26438665	9.01e-07
cg18588816	0.000942845
cg21572722	0.000907419
cg04648412	4.32717e-05
cg11755682	1.18992e-06
cg21965631	3.39988e-07
cg09307314	0.000134153
cg16399144	1.36158e-05
cg26620745	1.0235e-07
cg19781863	8.00312e-07
cg09346682	2.55578e-09
cg21166916	0.0036875
cg22389137	0.000383848
cg05562386	1.17355e-09
cg02623762	9.89488e-06
cg09263038	2.59921e-08
cg06176124	1.73882e-05
cg15299775	0.000164469
cg10817916	0.00471071
cg18664899	8.15796e-06
cg15985709	0.0063835
cg05622171	1.46101e-08
cg13651908	3.4932e-07
cg16819172	1.58343e-05
cg04902871	0.00120181
cg07049121	2.96693e-06
cg17753843	0.000356467
cg22020399	2.7315e-07
cg23409168	5.76726e-08
cg03254566	0.000174086
cg23601915	8.88679e-08
cg08126411	0.00437997
cg11498582	0.000343371
cg22238143	4.38527e-12
cg16958775	2.54947e-05
cg13020347	0.00700815
cg27588818	7.79466e-05
cg22825220	4.21885e-15
cg10748355	8.02496e-05
cg01083894	0
cg26029902	0.00726149
cg16095928	3.1642e-07
cg20230440	0.000137364
cg07441854	0.000117792
cg05989775	1.45199e-07
cg02323506	1.65828e-05
cg06466407	1.45512e-05
cg03188923	0.000400003
cg02758507	0.00112958
cg15374053	1.24778e-12
cg06721910	1.14353e-14
cg22179374	2.50689e-09
cg04266315	1.69496e-05
cg04803798	4.86001e-06
cg08323989	1.14373e-05
cg08810664	5.9651e-06
cg23976934	1.02769e-07
cg13080042	7.0744e-05
cg19187308	0.000226891
cg24868150	3.29237e-09
cg17339910	3.67667e-05
cg02537826	0.000274692
cg12354796	4.13108e-09
cg15548656	3.21332e-09
cg22443541	7.81742e-08
cg13671328	0.000196721
cg21583086	0.000382718
cg27313691	0.000560628
cg15274273	1.28491e-06
cg22536150	5.45621e-06
cg05475771	0.000667068
cg06593369	3.51503e-06
cg03721808	3.8658e-05
cg03540589	0.000958021
cg12359854	1.66426e-05
cg03695597	0.000248538
cg02753134	2.53338e-07
cg07714594	0.000141948
cg01945508	0.000302231
cg01093065	0.000155526
cg03872509	8.33403e-05
cg13525276	2.97624e-06
cg14957314	4.68188e-07
cg08016466	1.38575e-05
cg02930665	3.2392e-05
cg06977987	0
cg03218402	0.00046734
cg15261340	0.00187383
cg10846328	3.31365e-10
cg06901790	0.000930081
cg26581770	1.08015e-07
cg06531250	5.20793e-06
cg11255394	4.44089e-15
cg02548571	2.69248e-05
cg07039327	0.00105766
cg02893015	2.0224e-06
cg02837432	1.99981e-05
cg22366933	8.88731e-07
cg22377963	0.00123258
cg07603449	0.00244621
cg15798497	0.000442565
cg00570504	0.00066489
cg20821899	3.02426e-08
cg01360605	7.12408e-07
cg13993647	2.59349e-06
cg05630886	2.31959e-12
cg25479848	9.38988e-05
cg21823390	6.04168e-06
cg26854507	0.00111588
cg06359703	0.00131781
cg26924445	0.00246566
cg04659317	2.98077e-05
cg14461969	0.00644803
cg16933388	0.000588663
cg13702235	1.29093e-05
cg05355172	7.86007e-06
cg05635014	0.00205566
cg08837473	5.89417e-13
cg26280998	0.000104652
cg02168857	3.70851e-07
cg15444562	8.12694e-05
cg09430344	0.000163542
cg22374940	0.00197364
cg21816456	0.000881557
cg00800908	0.00100787
cg05661717	2.31909e-07
cg13533705	0.000280713
cg22247250	0.000550848
cg16923402	3.14964e-05
cg04797323	0.000737229
cg14546153	1.54547e-06
cg24724630	0
cg16988709	2.89959e-08
cg19363669	3.05446e-05
cg01281040	3.9034e-07
cg26441143	7.09433e-14
cg02103924	0.00108393
cg03730490	2.17093e-05
cg16958695	0.000291347
cg12375649	8.43572e-05
cg22380161	0.00438587
cg14997376	0.000592615
cg19250607	4.78506e-14
cg17059414	9.44106e-06
cg25867265	3.48968e-05
cg04127765	2.99505e-05
cg15383187	1.96093e-05
cg03706358	7.10479e-05
cg04544154	8.94854e-07
cg22921760	2.57355e-05
cg01240229	0.0025246
cg15428904	6.94434e-05
cg18656708	0.000921363
cg19687529	2.37499e-05
cg18108669	1.03232e-11
cg27656899	6.41957e-05
cg00188168	1.9977e-08
cg24715264	0.00481689
cg05720871	5.92142e-08
cg08920761	6.53999e-10
cg24523155	1.06591e-05
cg26595745	2.73397e-05
cg25326069	2.70465e-05
cg06887473	1.78743e-07
cg10831628	0.000473831
cg01502829	0.000148449
cg25985504	0.00222121
cg09419492	2.65613e-05
cg23692472	1.02847e-06
cg19554235	2.85546e-06
cg22732749	6.72163e-06
cg12253317	0.000195981
cg08943180	1.9022e-05
cg07962479	0.000225839
cg01651285	0.000326252
cg19624299	0.000833566
cg23246149	0.006597
cg14672100	3.14493e-06
cg08095700	0.000322182
cg02628855	8.61761e-05
cg09943407	0.000187229
cg27064927	0.00363436
cg03486991	1.97772e-05
cg10961486	1.1442e-06
cg07317326	0.000698039
cg10493324	1.28798e-07
cg17184477	8.86264e-06
cg06462044	3.29059e-12
cg12120701	0.000371197
cg09555679	6.57002e-05
cg27315056	1.42426e-07
cg03874462	6.45891e-10
cg20015986	2.94618e-06
cg02196386	1.83239e-06
cg18397357	0.00709704
cg13392855	0.000417779
cg06159057	1.00889e-05
cg27652436	0.00142545
cg11708694	0.00101218
cg10647991	2.15706e-06
cg09736846	1.34078e-09
cg11213717	1.04656e-07
cg18155888	0.000345012
cg18788384	0.00487135
cg03682444	1.77636e-15
cg14748210	1.52379e-05
cg09169320	1.71352e-07
cg00265891	5.67161e-05
cg03630015	9.88796e-06
cg04068564	0.000135883
cg04037585	5.76981e-05
cg24670330	0.000100027
cg17212277	0.00208463
cg10359304	0.000600285
cg17372881	1.61489e-06
cg11611544	0.000851076
cg03585070	5.50168e-10
cg10479107	0.000275739
cg08064378	0.000366426
cg16949533	1.63492e-06
cg11666994	2.37906e-11
cg25006870	0.00104986
cg14383014	0.000148345
cg27549551	0.000728
cg18508695	0.00174377
cg04858581	0.00312693
cg25350821	0.000600905
cg20295581	0.000475743
cg12294112	2.38541e-06
cg10731798	3.24615e-07
cg10342310	1.58182e-05
cg00018276	0.000161795
cg14894743	0.000910756
cg14849578	4.65756e-08
cg07754625	1.25675e-10
cg04311403	0
cg05966300	5.89304e-06
cg13579036	1.30222e-07
cg22998101	4.76918e-06
cg00888605	5.446e-06
cg03206561	4.63158e-06
cg25944351	1.70768e-05
cg24066561	1.36946e-06
cg03262885	2.22289e-06
cg07847284	6.52402e-05
cg00764772	0.00133779
cg08045981	7.73333e-06
cg10941456	1.87849e-07
cg02770809	2.28558e-08
cg13093380	2.81203e-11
cg06766891	1.74456e-07
cg07387761	0.000570776
cg19034367	0.000478862
cg06543131	0.00878444
cg12739119	0.0015268
cg03060661	0.000132791
cg00086493	0.000209862
cg02143867	1.75774e-08
cg20168024	3.10392e-06
cg02795976	0.000310388
cg16235995	3.7748e-11
cg00013733	0.00109713
cg15211328	0
cg13443968	3.67629e-05
cg07765714	3.36699e-05
cg26473319	2.15916e-05
cg18748374	0.000178243
cg26878949	0.000403434
cg11204363	5.72096e-07
cg08708194	0.000962667
cg20756245	0.00186438
cg09041251	0.000273419
cg18969798	0
cg19091715	0.000330909
cg24467290	1.1832e-08
cg18645194	3.81812e-11
cg23572703	2.02079e-09
cg09516664	0
cg12504935	0
cg25592021	1.13821e-05
cg24940096	4.23191e-05
cg24707889	3.2722e-06
cg13123700	4.78493e-08
cg16154960	0.0010146
cg27295412	0.000349349
cg15577373	0.00121349
cg00452654	1.53981e-10
cg05395947	3.60788e-06
cg23666831	7.65198e-05
cg26269510	1.07505e-06
cg09212058	7.47067e-08
cg06275069	6.92579e-05
cg02068351	0.000143651
cg16746355	0.00169846
cg02921624	1.11022e-15
cg22042302	1.82569e-05
cg09681726	0.000309773
cg02635662	3.74565e-10
cg05186161	2.65312e-05
cg15817026	0.00101806
cg25449765	8.36981e-06
cg22459975	7.51962e-06
cg05859796	4.13003e-14
cg13158379	3.69263e-08
cg19209587	0.000359646
cg27506213	3.26496e-06
cg05749120	0.00103986
cg25651113	0
cg14285788	0.00164394
cg22447799	0.000493848
cg05172122	2.10484e-05
cg06620396	9.93499e-06
cg06477069	0.00322736
cg14262955	0.000103875
cg17419399	0.000779456
cg00055073	0.000713578
cg19783560	1.33702e-07
cg09707587	0.000999882
cg07699901	2.13872e-05
cg16556211	4.64612e-05
cg14818192	8.62459e-09
cg13486641	3.14013e-05
cg07827435	8.66445e-07
cg25553532	7.95247e-06
cg09238999	4.90748e-07
cg26804185	9.70921e-06
cg15195541	0.000131603
cg10405605	5.91883e-05
cg10034588	0.000261162
cg24334632	9.00543e-06
cg08330569	2.7545e-09
cg13522588	3.92054e-06
cg12863927	3.23775e-07
cg00022064	0.0003661
cg08329113	1.21799e-10
cg05424422	6.53072e-07
cg19456540	4.76714e-10
cg07733471	1.1065e-07
cg18149183	0.00252851
cg24880022	0.00184095
cg07721400	2.43735e-07
cg08764914	0.00136418
cg24096958	1.71099e-07
cg05231238	5.75286e-10
cg01277771	0.00123139
cg16831114	3.65564e-06
cg14807945	9.21172e-08
cg16204838	1.4689e-07
cg25002707	2.36884e-05
cg22076329	0.000263356
cg27147356	1.14575e-13
cg25949175	2.47598e-06
cg00371385	0.000382745
cg14243778	0.000831339
cg14241310	1.6796e-07
cg01492639	0.000326892
cg23628649	4.14002e-06
cg18275138	0.00332085
cg16600694	5.0522e-09
cg26308512	2.25942e-06
cg02481588	0.00275479
cg04847043	1.05739e-07
cg11007110	0
cg00848156	3.25798e-06
cg11853467	0.00144198
cg06200818	5.40653e-06
cg16024801	1.06293e-08
cg05431626	0.000336761
cg25500553	0.000140561
cg04301378	2.35282e-05
cg06070713	3.98903e-06
cg26950588	0.00400913
cg01133102	2.74109e-05
cg24284534	0.00283593
cg20329557	3.41697e-09
cg12982806	1.82756e-11
cg21680719	2.98043e-10
cg23645831	0.000269986
cg09488666	1.58854e-05
cg04330516	3.21902e-07
cg02986917	4.47847e-11
cg10538460	0.000133196
cg13856872	1.41935e-05
cg03832000	8.71571e-05
cg01941274	1.71818e-12
cg02020821	0.000427652
cg22385591	6.91907e-07
cg24319890	2.86582e-05
cg02134977	5.10036e-13
cg18451324	5.91967e-05
cg26818489	1.11157e-11
cg09852679	0.000931244
cg24880701	0.000275779
cg01661457	9.80855e-07
cg03364444	4.05787e-13
cg17419475	0.00012992
cg06835392	1.37497e-10
cg03445103	2.14896e-05
cg24025815	0.000114319
cg24989577	6.09232e-05
cg00951302	0.000485692
cg13864699	7.78184e-05
cg17968880	0.000110013
cg12440829	6.42031e-05
cg20713092	0.00017386
cg21789592	7.30248e-06
cg06048151	0.00131023
cg18067096	1.32395e-05
cg11975053	2.21328e-05
cg02002972	0.000645958
cg14689219	0
cg00234655	9.14944e-05
cg06025827	7.23159e-05
cg17389212	2.48372e-06
cg06374610	4.90354e-07
cg27545451	0.00565523
cg19035526	0.00132415
cg25266816	8.36359e-09
cg00992039	0.000182947
cg11043993	1.46986e-11
cg27462475	0.000314152
cg25678745	1.92213e-09
cg24853285	9.26951e-08
cg15512469	1.82968e-07
cg02619107	0.000389676
cg23527183	0.000862159
cg02540736	7.7184e-09
cg20430104	1.94534e-09
cg08003051	0.000207017
cg08600620	2.97935e-08
cg14486688	0.000184881
cg17151731	4.22705e-06
cg12360751	1.02144e-07
cg23476957	6.31463e-06
cg17229197	0.000882832
cg09977794	2.52327e-05
cg18532542	0.00168724
cg07565228	1.33966e-09
cg19371795	5.59388e-05
cg07115822	0.000229533
cg01071444	0.000373045
cg14622026	6.52738e-07
cg02719508	0.00247432
cg22107476	2.46925e-06
cg21523928	2.45135e-10
cg01093391	4.96433e-05
cg12006425	4.48403e-05
cg25061757	0.000330694
cg21495675	1.78282e-06
cg20703790	5.29108e-05
cg01783492	3.05015e-06
cg09837116	4.80625e-08
cg01132403	1.15032e-07
cg06183684	0.00062892
cg15090217	0
cg04104068	1.72109e-06
cg25616701	0.00615628
cg20151795	6.32338e-05
cg00132769	7.65408e-05
cg09214779	1.82521e-13
cg07066019	0.000111856
cg03308445	7.4003e-12
cg17016127	1.24688e-06
cg03764416	0.000272903
cg21287329	7.41736e-05
cg14281208	1.80966e-14
cg09933273	1.08155e-06
cg07827601	7.71276e-06
cg05278335	9.03222e-05
cg03449297	2.41737e-10
cg10047110	3.427e-05
cg18205121	0.000222535
cg14845074	1.19049e-12
cg02535848	7.08276e-05
cg16175752	1.7016e-05
cg11399192	3.75067e-05
cg00833187	4.88382e-05
cg01501775	3.34695e-06
cg03515040	2.42223e-06
cg19844988	1.67538e-06
cg18623216	0.0010321
cg15771432	0.000287356
cg07005047	0.000185669
cg18401534	0.00502634
cg17875922	5.66545e-07
cg15348028	0.000120982
cg27391826	2.09566e-11
cg02050613	0.000434985
cg27320127	0.000801807
cg06661266	0.000656917
cg09049063	1.33227e-15
cg25077752	1.2062e-07
cg05307569	0.000415808
cg03102160	0.000126081
cg23586565	0
cg00579868	0.00119135
cg09873544	1.77407e-09
cg18917803	6.16706e-08
cg07779047	0.000158489
cg18296189	3.55848e-05
cg07068161	0.00043748
cg04095069	0.000166425
cg17623962	0.000262209
cg01869428	0.000277707
cg06114748	0
cg00804763	0.00440421
cg15812753	0.000415073
cg09646760	0.000112526
cg20176042	1.43482e-06
cg05025071	0.000436025
cg10079263	0.000111674
cg22303418	0.000125619
cg05466207	1.00248e-05
cg21795788	0.00174828
cg10454232	0.000984208
cg15785355	0.00010039
cg00734053	0.00216017
cg26677137	0
cg15578842	4.59206e-09
cg19483147	8.69379e-11
cg07964177	0.000167229
cg08235266	1.51856e-06
cg14651891	0.000637311
cg07132675	0.000438653
cg04895895	0
cg03009864	5.51668e-06
cg11585758	2.28258e-05
cg15988013	1.70147e-06
cg26449586	0.00661943
cg03687061	1.07717e-10
cg12327939	0.00218879
cg00476430	3.09744e-05
cg08279328	0.000391131
cg04001520	1.47891e-05
cg19279310	0.00128417
cg03626948	9.02785e-07
cg26611508	6.37465e-05
cg06776548	0.00065273
cg21146833	1.60015e-07
cg25406657	0.00243947
cg01693471	0
cg08249810	7.85066e-08
cg26647808	0.000141086
cg01522547	4.9524e-08
cg03783904	0.00838807
cg25325315	0
cg01744607	0
cg19712603	6.14336e-08
cg21836370	0.000184926
cg24312582	5.44918e-05
cg13506158	2.42029e-14
cg13493575	3.61097e-06
cg03515735	3.54053e-06
cg20870064	1.8802e-05
cg07489198	0
cg14656180	1.18791e-05
cg04853831	1.28131e-06
cg12206031	2.53316e-05
cg16740157	3.97741e-07
cg24798956	2.98661e-06
cg04481246	0.00023177
cg25539325	5.30153e-06
cg03798739	0.000203886
cg13972591	3.15529e-08
cg20514991	2.24384e-05
cg24673801	3.39314e-06
cg15966757	4.85583e-10
cg08295671	5.30254e-12
cg15734317	4.80617e-06
cg12552994	1.67126e-05
cg16143997	9.5268e-11
cg03711129	0.00231617
cg02910113	0.00104517
cg00642942	1.28753e-07
cg17939805	0.00037708
cg21465132	2.54948e-06
cg14792002	0.000992973
cg15804993	0.000100075
cg24417503	0.00107218
cg12787571	5.53708e-07
cg22654507	0.000254801
cg03383770	9.63577e-07
cg14929210	3.89206e-08
cg00151170	3.93567e-05
cg08125679	0.000141051
cg10260711	0.000554222
cg22148904	5.15067e-06
cg26176214	4.16055e-08
cg14420975	4.15857e-07
cg25501720	0.00103588
cg23326719	4.49094e-06
cg00431295	1.49507e-09
cg08796240	4.52874e-06
cg16089004	8.38615e-06
cg19642877	0.00013599
cg04019584	3.58337e-05
cg12094174	5.0167e-05
cg04880120	0.00071289
cg07756434	0.000257438
cg19619847	0
cg27583383	9.24867e-05
cg20876987	1.31825e-06
cg14553243	3.84754e-05
cg17386689	0.000307266
cg18322600	0.000414552
cg17891263	1.99963e-09
cg03320873	0
cg10450239	5.33764e-06
cg01320780	0.000363959
cg10736660	6.13108e-05
cg17586885	3.08398e-06
cg11106350	1.17661e-09
cg00287694	1.52359e-05
cg16053889	0.00292894
cg07750536	0.000514668
cg04719166	3.6948e-05
cg18365960	9.04533e-05
cg06065608	5.62161e-08
cg06802275	6.05362e-07
cg12398448	0
cg09445207	2.36478e-14
cg13716787	1.30374e-08
cg21069005	1.22056e-06
cg11064411	0.00127024
cg06983505	8.17491e-12
cg06408053	0
cg04526104	4.06989e-09
cg19784373	0.00438898
cg07516076	0.00266911
cg03184776	7.63454e-07
cg14640886	2.22045e-16
cg16511333	0.00478614
cg10538538	2.68661e-05
cg04957903	2.56015e-05
cg25798832	1.13119e-07
cg19398812	0.000590762
cg19594218	8.51392e-06
cg08405087	0.000529609
cg06962633	6.21568e-10
cg09609418	4.16936e-07
cg23380274	6.75581e-05
cg06470558	4.71697e-07
cg24469001	5.59471e-07
cg00242955	0.000616909
cg02062326	9.382e-05
cg00872631	8.45077e-07
cg02345247	1.04596e-09
cg00801568	0.000313699
cg10988349	3.2485e-06
cg06449934	0.000401245
cg25080501	1.47705e-06
cg12703333	6.00553e-10
cg00137168	0.00279282
cg10256839	2.44249e-15
cg26460609	4.34879e-09
cg15738696	2.64062e-05
cg20503770	0.00249656
cg19174603	5.40667e-10
cg26398049	0.00285066
cg24058451	0.000325405
cg11063299	0.00062439
cg21163015	5.94446e-06
cg00510560	2.99303e-05
cg06838296	1.72571e-05
cg04992056	2.96562e-07
cg27560367	0.00266815
cg14114267	2.46302e-05
cg26435540	1.26198e-05
cg20608030	2.66559e-11
cg13290335	1.84688e-05
cg08443203	0.00333885
cg12965599	2.22367e-05
cg06687732	0.000269311
cg02996364	1.20681e-13
cg00423655	1.11169e-05
cg12875950	0.000121209
cg17853961	0.000344943
cg12728411	7.90479e-14
cg13062516	2.89768e-14
cg04319611	0.00104152
cg16581739	4.24105e-14
cg27215968	0.00504958
cg04109883	1.35768e-05
cg10426797	7.2986e-05
cg19204689	0.000632825
cg14622193	1.34715e-08
cg10620151	4.21848e-06
cg12455797	0.001077
cg07388216	5.59284e-05
cg14522047	9.79017e-12
cg14969066	9.0846e-05
cg07738839	0.0039774
cg12158327	9.82274e-06
cg02069962	1.11022e-16
cg14507337	6.20027e-09
cg23363930	2.00082e-09
cg26880539	1.22459e-07
cg13086569	0.00162866
cg00234726	1.37006e-06
cg17703744	2.91236e-05
cg27064845	9.04558e-07
cg13569053	0.000513586
cg25906788	4.20281e-05
cg22220502	3.99635e-07
cg13853217	0.000391631
cg10981275	0.000611581
cg04628118	2.47221e-11
cg13409084	4.55276e-05
cg06357743	5.4706e-06
cg12198090	1.68635e-06
cg17089606	0.000101575
cg20230856	4.21243e-05
cg03790312	2.26695e-06
cg02920782	1.3821e-08
cg05711886	5.87762e-06
cg20433822	1.52142e-05
cg07800665	3.00944e-08
cg26153954	0.000316294
cg18935516	0.000297623
cg19696680	9.99495e-09
cg24539147	0.00229324
cg22743217	1.22989e-08
cg14240536	6.66134e-16
cg07763467	0.000214415
cg07578073	1.64557e-05
cg14113655	0.000189594
cg25782935	6.23879e-05
cg00624710	3.25789e-05
cg01990854	7.99361e-15
cg27190240	1.61423e-05
cg06165723	6.07299e-07
cg23794037	6.4558e-05
cg17264240	4.13842e-07
cg03288653	0.00105375
cg05040893	0.00238199
cg24784280	7.77156e-15
cg22519827	1.11298e-06
cg26704180	0
cg11218699	5.27775e-05
cg05327835	3.2739e-11
cg04040637	0.000885929
cg04248234	1.51434e-13
cg08678508	0.000103548
cg07884364	1.76492e-12
cg07703370	0.000162807
cg01333706	7.05098e-08
cg24819451	7.39447e-05
cg21858940	0.00135335
cg14524936	1.85885e-05
cg03649451	5.83038e-08
cg05750031	1.29485e-05
cg12207051	0.000806
cg17261676	0.000421806
cg24779170	2.94046e-06
cg07142472	6.07597e-07
cg18421318	0.000130374
cg19077665	9.00541e-08
cg19564884	2.56231e-05
cg23861668	0.000280933
cg26403580	2.83195e-06
cg25131771	0.000238833
cg20045116	8.0702e-05
cg00063223	2.54447e-05
cg26617026	0.000658889
cg02755131	7.74089e-11
cg22323942	0.000145634
cg14911505	2.04282e-09
cg21517830	2.41814e-11
cg04149179	7.61836e-08
cg22507406	6.6649e-10
cg23225147	0.00208004
cg19100598	1.06997e-05
cg11615152	7.1532e-05
cg18899569	1.39166e-11
cg00076936	7.61434e-07
cg07199535	1.78509e-06
cg19785559	4.19804e-10
cg08625808	0.00283669
cg27112045	0.00237474
cg23163081	0.00012108
cg23745709	0.000337573
cg01200651	4.50191e-07
cg24307799	0
cg27206140	1.50125e-10
cg00557663	0.00431303
cg15704909	0.000157168
cg15243542	0.000698538
cg07232577	1.2905e-06
cg11354763	1.07024e-05
cg20886194	0.000339999
cg10553238	1.58815e-06
cg14582970	0.000159786
cg16606256	6.85411e-08
cg14483303	2.74459e-05
cg24029222	1.53146e-05
cg20071225	1.55178e-05
cg18439339	0.0020467
cg02220419	6.66134e-16
cg08211051	1.28662e-06
cg15999833	0
cg09329411	1.5552e-06
cg04080920	9.01719e-09
cg06605897	0.000852404
cg08864513	6.31053e-06
cg10375884	4.36653e-08
cg05302691	1.53048e-05
cg26408565	0.000670616
cg09595384	0.000245955
cg02774705	0
cg02658690	0.000129485
cg00095326	8.05321e-07
cg05166508	1.6643e-06
cg05589482	1.08467e-08
cg12676397	1.056e-05
cg07017614	0.000147117
cg05435349	0.000941159
cg00096328	0.000421943
cg12559685	0.00281647
cg09121720	3.34243e-09
cg21489385	1.91208e-05
cg00230517	7.65874e-05
cg05823909	2.71524e-08
cg00520410	8.60834e-05
cg26321153	8.15452e-05
cg10676502	0.00364386
cg13451148	5.55466e-06
cg00891664	8.12531e-07
cg09596131	5.23366e-06
cg03701992	1.50484e-09
cg12018487	0.000124832
cg10395507	1.84168e-07
cg02658668	2.4843e-06
cg01962586	6.30187e-08
cg25380197	2.37834e-07
cg09269221	0.000507347
cg04823455	1.03235e-06
cg20803931	0.000353122
cg27220786	0.00318581
cg11253978	1.86258e-08
cg12816706	6.74463e-08
cg01692188	2.1952e-05
cg16328007	0.00109563
cg24279744	0
cg21946195	2.56058e-06
cg18411660	3.37692e-08
cg02452460	3.13764e-09
cg15100262	0.000809433
cg08322923	2.22045e-16
cg26663123	7.34741e-07
cg05944178	0.00207088
cg26552233	4.0019e-09
cg13273916	9.18966e-06
cg22039268	1.20122e-11
cg24729503	0.000398724
cg00266323	3.70227e-10
cg15600176	2.71881e-09
cg10741198	1.20335e-07
cg07294263	4.77949e-07
cg22424284	7.37188e-14
cg22499572	2.40918e-14
cg22835951	7.02622e-08
cg11380329	1.3221e-08
cg15973546	4.23318e-06
cg23629264	0.00154023
cg05055542	3.58416e-07
cg21817842	1.91251e-05
cg06690689	2.21411e-08
cg13160520	0.000895344
cg23062357	0.00557579
cg09112149	6.60032e-08
cg16727485	0.00300172
cg00127487	0.00723019
cg11328079	2.97312e-06
cg14223001	7.34957e-06
cg24987293	0.000585958
cg21941344	0.00086665
cg14088354	2.22716e-09
cg16568136	1.05832e-10
cg07462279	1.91286e-06
cg23005321	0.00012434
cg22591916	0.000481769
cg11974120	1.19963e-09
cg12736179	0.000257631
cg12307638	5.04314e-07
cg13963935	3.43254e-06
cg20387068	0.000207432
cg17673511	8.30288e-05
cg03589820	0.00173988
cg15107641	0.0015648
cg07624612	1.64124e-12
cg05859777	0.000256036
cg08505450	9.41469e-14
cg10107890	0.00165674
cg07372602	4.78961e-05
cg00415057	0
cg20777894	1.09943e-05
cg14485110	0.00622504
cg22374165	0.000371313
cg03954453	1.20068e-05
cg18320766	2.11009e-11
cg14691415	4.45597e-05
cg07223751	0.000117929
cg09643539	0
cg08744727	0.000268181
cg13944018	2.8179e-05
cg01485039	2.14677e-07
cg09055580	7.44413e-11
cg08363345	1.0705e-05
cg16864819	1.10699e-06
cg13364650	0.00426299
cg02836228	0.00195252
cg10404717	0.000345922
cg27444994	4.78124e-06
cg26101690	0.000253071
cg27596779	0.000172753
cg12154538	0.000765387
cg13672525	0.00716924
cg15626265	0.00144156
cg25080571	0.00336827
cg15068180	0.00015571
cg08905895	1.22468e-07
cg09911342	4.37871e-05
cg26390660	8.5056e-05
cg23980070	6.53999e-09
cg05613935	2.85218e-06
cg22751678	5.23308e-08
cg11933465	5.82077e-05
cg05831315	2.45596e-05
cg20013097	2.71986e-05
cg00982519	6.34736e-05
cg06768010	3.5396e-05
cg12100344	0.000324123
cg25767649	0.000137745
cg02013714	0.0022698
cg09181103	0.000321103
cg01963618	2.16191e-06
cg15674261	0.00264237
cg10743544	8.55118e-05
cg23202139	8.45102e-13
cg20001791	0.00229772
cg11047746	5.18365e-05
cg06613586	2.86974e-06
cg02308706	6.75192e-08
cg01021952	2.78922e-08
cg09133864	6.06839e-05
cg14678550	4.73591e-07
cg13748676	2.29131e-10
cg26632409	1.44791e-06
cg13921249	2.14174e-05
cg03366627	5.46513e-07
cg02516660	0
cg24412829	0
cg06656724	5.42315e-11
cg01442529	5.04124e-05
cg09277541	0.00219602
cg03619400	6.35959e-11
cg01478234	1.89311e-05
cg09536336	0.000107804
cg08013890	2.08854e-05
cg01308978	1.91749e-05
cg17598607	0.000163688
cg26042746	0.00211969
cg08852622	3.04365e-05
cg23130769	0.000374049
cg17903229	3.64013e-06
cg23686234	1.27787e-13
cg20019546	0.0024965
cg03971114	0.000380772
cg11871421	0.000615598
cg19965312	3.91501e-05
cg06400301	0.000169922
cg11963753	3.66374e-15
cg16643902	0.000157807
cg03554636	6.22052e-05
cg20900852	0.000346559
cg05464291	1.24973e-07
cg03184290	5.61537e-07
cg04393012	2.80227e-09
cg02308140	2.38039e-05
cg04321240	0
cg20117614	9.92539e-13
cg04348086	0.00159915
cg15149311	4.87404e-07
cg04308225	6.12677e-07
cg16040581	1.7543e-05
cg21549477	6.47255e-06
cg15865113	1.28042e-11
cg01341698	0.000825731
cg02004979	4.42623e-06
cg02529326	2.12141e-05
cg03096347	0.000104654
cg15949044	2.70964e-09
cg09328286	7.84402e-08
cg05533761	1.14267e-07
cg22226342	0.00347171
cg00970396	7.1483e-07
cg00562103	0.000445312
cg02094827	0.00025749
cg04351668	0.000192203
cg12994166	2.65369e-05
cg25940241	9.54261e-06
cg23330212	7.30272e-08
cg20417211	0.000168445
cg23532811	2.0876e-05
cg08203788	0.000205163
cg26095717	2.61509e-06
cg18364697	2.1706e-06
cg20099353	2.83232e-06
cg09519954	4.15383e-06
cg12372500	0.000199961
cg06741044	1.13387e-05
cg15701463	0.000654588
cg04684206	6.89784e-05
cg22354905	9.73407e-05
cg25765315	0.000252589
cg06556517	6.43481e-05
cg11255208	2.22045e-16
cg16563938	2.42387e-11
cg25938608	0
cg18199258	4.63409e-06
cg26978091	4.95841e-07
cg16491362	0.000414025
cg03196115	2.20271e-10
cg18020065	0.00141937
cg09229392	1.86517e-14
cg05902522	0.00226205
cg25546837	1.03528e-12
cg18477104	2.30903e-06
cg17330515	2.22045e-16
cg12846407	3.74587e-06
cg02539389	3.16524e-05
cg17209547	0.000794801
cg02762363	0.00142325
cg06326712	0.000708419
cg12387740	0.00179722
cg18817444	3.59712e-14
cg05553956	0.000514323
cg26143609	0.000416797
cg16616806	1.93586e-06
cg26541649	0.00012248
cg11158587	4.17344e-05
cg01928068	3.97371e-05
cg12747742	4.1303e-10
cg00618271	3.3169e-12
cg22091496	0.000263228
cg09417925	0.00375223
cg07013546	1.5514e-05
cg12308054	4.22571e-08
cg01013812	0.00448429
cg07464278	6.0244e-12
cg13222768	0.000127197
cg15586392	0.000213795
cg15908124	2.20376e-05
cg20051314	0.000694393
cg12306515	1.73996e-05
cg04208124	1.61772e-11
cg02446478	4.20272e-07
cg03465499	0.00106561
cg03267730	0.00286139
cg02725211	1.8815e-07
cg16232607	0.000138925
cg24249916	0.000855225
cg24890222	2.22045e-16
cg16350225	1.33919e-06
cg07550718	0.000602537
cg17290591	2.4869e-14
cg12441214	1.64335e-05
cg05547601	0.00117972
cg06240200	7.4096e-06
cg08748820	0.00106925
cg24190837	0.000214506
cg19398425	2.99741e-08
cg02971613	0.000116165
cg05704897	3.1958e-10
cg07078269	0.00084363
cg23995935	9.68907e-06
cg02158881	0.000141472
cg08075269	0.00248764
cg12959193	0.000404864
cg11867461	9.41821e-07
cg03729184	1.69113e-06
cg17285264	3.55271e-15
cg17351085	2.84806e-07
cg18312526	0.000122039
cg15120944	0.00071245
cg04099189	0.00129876
cg01996901	8.89819e-07
cg05856283	9.39908e-05
cg01486321	3.47539e-06
cg06012269	0.00185814
cg07191957	0.00234195
cg24922518	0.000381432
cg00035869	1.67142e-07
cg08566499	9.12791e-07
cg05120028	1.66891e-06
cg12540946	3.65636e-05
cg05502701	0.00023338
cg18058610	2.45014e-06
cg02555215	0
cg03611646	0.000513471
cg27078429	7.3594e-08
cg18762505	0.00147809
cg18629040	0.000252295
cg07043494	2.08411e-12
cg16133822	0.000153469
cg27285197	3.00082e-05
cg10189850	1.29871e-05
cg07493824	0.000520095
cg05165940	5.39874e-05
cg23294399	9.97459e-06
cg04930246	0.00069873
cg09491226	0.000300577
cg15291961	3.23506e-05
cg25622749	0.000964773
cg09709818	2.65496e-07
cg18450626	1.11022e-16
cg08583841	3.34643e-09
cg17068556	1.66588e-10
cg04563722	0.000116077
cg15127309	0.000208705
cg13708436	0.00254208
cg02921350	0.00075989
cg12734609	0.00146512
cg00617691	4.43864e-06
cg20355735	9.20956e-05
cg02875039	0.000352055
cg22809952	0.00123704
cg21227867	2.22045e-16
cg07853397	0.00154912
cg15850513	3.38769e-05
cg24392970	1.87314e-08
cg03172057	0.000970979
cg12673027	1.95807e-05
cg18774692	0.000644097
cg17661642	1.23191e-06
cg17877902	9.1982e-10
cg15176487	1.95293e-06
cg18520546	0.000245972
cg05028244	0.00249449
cg04919982	7.20651e-07
cg19840252	2.28608e-11
cg01188623	0.000260455
cg00363007	0
cg08462730	0.000124841
cg16391425	5.43283e-06
cg07576692	0.000190286
cg16088380	1.64221e-05
cg16550968	3.02806e-06
cg11166319	0.000417129
cg04525653	0
cg12808447	5.81536e-07
cg15721897	7.99074e-08
cg04260608	6.7584e-08
cg22774088	0.000129135
cg21060384	9.45689e-05
cg03535996	3.8697e-11
cg17964352	1.52317e-05
cg16348380	1.27798e-06
cg25395158	3.22005e-05
cg02881503	0.000716546
cg22575874	5.51514e-07
cg07893572	0.000926968
cg14289218	2.22576e-08
cg18807988	1.3967e-05
cg08565583	5.90817e-06
cg01561957	1.95869e-06
cg15635946	0.000678464
cg04162725	0.000279929
cg08646918	0.000345822
cg21953146	1.15609e-05
cg24038058	2.24853e-06
cg17333783	0.000693339
cg20667008	8.97528e-05
cg20477544	2.07811e-07
cg08946157	8.17113e-07
cg04753691	2.55968e-05
cg06526280	2.84081e-05
cg23143600	3.67626e-05
cg24473663	7.78645e-10
cg02699562	0.00292047
cg17540765	5.12186e-05
cg07493463	1.41034e-07
cg12820916	3.43071e-09
cg20860980	0.00564567
cg07353415	0.00121005
cg22200814	0.000173397
cg18247396	1.57147e-07
cg19300307	5.08932e-06
cg20477460	0.00108471
cg17286326	6.48962e-07
cg16540887	1.9984e-15
cg04494462	3.02058e-06
cg15248656	0.000116883
cg01022250	4.62848e-11
cg03370682	3.78919e-13
cg13986762	0.000449378
cg22635022	0.000129661
cg00598553	1.652e-08
cg21315983	0.000520355
cg09362385	2.32251e-05
cg21759907	0.00035816
cg17168630	2.64083e-05
cg02080131	0.00150527
cg20519373	0.00417933
cg20340445	0.00119436
cg27517088	0
cg01747912	6.44438e-11
cg01396090	0.00379569
cg11078188	1.04258e-10
cg20809224	7.78724e-09
cg16241107	3.08037e-10
cg02723617	5.98875e-08
cg06693694	0.00032823
cg26012742	0.00669386
cg18907109	5.74055e-05
cg01420011	4.56864e-06
cg09075137	0
cg20518430	4.76281e-06
cg07730100	2.00065e-09
cg14909930	4.89408e-05
cg12617332	0.000216104
cg15071083	3.30416e-11
cg00434884	1.19386e-07
cg24997513	1.6939e-05
cg19751023	2.01395e-05
cg01865937	8.23766e-06
cg15789155	0.00232149
cg24132222	1.05757e-06
cg13962866	5.76509e-05
cg14656903	0
cg11762213	0.00235295
cg03751633	2.75243e-05
cg16513119	1.18449e-07
cg24378940	6.90692e-05
cg08616881	0.000136407
cg22081008	0.000136689
cg15566554	2.23275e-06
cg20168849	0.00312919
cg20675152	0.000169159
cg18899220	0
cg24817471	1.26507e-05
cg08360457	0.000622123
cg09486778	1.02514e-09
cg20151576	4.41467e-08
cg15417269	4.06879e-08
cg00533891	1.58821e-09
cg08625590	1.39754e-08
cg26130797	1.77718e-05
cg18313144	2.80971e-06
cg21900073	2.42029e-14
cg02947418	0.000108479
cg10522304	1.9017e-05
cg26710230	0.000107578
cg11056497	0.0039985
cg26891002	5.67396e-06
cg16344081	0.000131005
cg10197766	3.13325e-06
cg12329318	3.77476e-15
cg00530564	0.00247702
cg17442262	4.84778e-06
cg11805664	6.22505e-05
cg27568764	0.000254802
cg19659115	1.04083e-09
cg14622659	0.00137996
cg20505332	2.34923e-13
cg13655644	7.12212e-10
cg03625139	5.21716e-07
cg06955979	0.00111099
cg17202053	3.49498e-09
cg25146434	0.00540781
cg04128358	3.6263e-08
cg24890451	4.50303e-08
cg09854136	3.04526e-05
cg07897699	0.000152159
cg15583058	3.3501e-05
cg25044850	1.19238e-06
cg26303339	0.000384815
cg12629103	0.000215044
cg00503760	0.000111336
cg24566794	8.19517e-05
cg20007321	0.000983356
cg14375511	1.61683e-06
cg10753065	0.000792902
cg06413272	0.00217835
cg03870188	5.39195e-08
cg01203254	0.000278358
cg16977147	5.88667e-10
cg21772773	0.000646842
cg12444710	5.40235e-13
cg01629530	0.000186515
cg01589145	0.00796003
cg11520238	7.47987e-07
cg05508862	4.8442e-08
cg19488785	1.72612e-06
cg16285228	7.2703e-05
cg18197092	0.00131766
cg06671868	2.92622e-10
cg20046681	2.67178e-05
cg15932284	3.02547e-12
cg15276536	7.58551e-06
cg15873460	7.5729e-09
cg26754740	4.18095e-10
cg10235217	2.58813e-08
cg04250837	1.64183e-05
cg27125439	3.55713e-06
cg18950540	7.40675e-09
cg02514398	1.12549e-06
cg16386984	0.000744776
cg04721328	2.88404e-06
cg18878351	1.71378e-10
cg19772092	0.00202041
cg06820852	0.00319511
cg15995375	0.000229037
cg23491443	3.23755e-06
cg26561025	4.01695e-11
cg12196092	3.66385e-06
cg24140751	0.00315941
cg18726757	1.44782e-07
cg24818060	0.000692135
cg26774043	0.000362997
cg10614223	1.81141e-08
cg17018710	2.35239e-10
cg13499717	1.4898e-06
cg27060240	0.00228906
cg05366052	2.22119e-08
cg20728271	0.000364756
cg21500302	4.37251e-05
cg01860189	1.14112e-05
cg01119407	0.000532316
cg16224417	6.24295e-05
cg23681219	0.000268781
cg06017212	0.0019206
cg18968827	1.46828e-09
cg10995213	0
cg01413281	0.000445229
cg23090292	2.05336e-10
cg03163343	0.000223919
cg18758976	8.92939e-05
cg09172349	6.38407e-09
cg15381433	0.000478578
cg10554434	1.42792e-08
cg18935575	0.00181893
cg19000611	0.000619033
cg18580339	4.86724e-05
cg12539249	0.00201383
cg02406148	5.23135e-09
cg09729598	9.93207e-09
cg26915370	7.37804e-06
cg09579792	0.00208388
cg05890484	0.000101704
cg07328621	1.2947e-10
cg13882251	9.7258e-08
cg12451852	3.04099e-09
cg12999230	1.76095e-05
cg19085352	1.15968e-08
cg06282009	1.42658e-05
cg11056815	8.86554e-05
cg24335058	0.00135582
cg24639189	0.000132194
cg16236507	4.05176e-12
cg20802692	0.000126792
cg12701907	8.80256e-07
cg14776033	1.34235e-06
cg09889154	0.000290476
cg19011001	0.00414508
cg27435799	0.00111654
cg00671386	0.000403301
cg26923376	2.39265e-06
cg21394834	0.000350813
cg16523490	4.69019e-10
cg26194484	6.98189e-06
cg27109741	1.2807e-06
cg22555847	0.000338228
cg13461342	1.29746e-10
cg15210992	1.5241e-06
cg10317587	3.12184e-08
cg19206728	0.000120812
cg16205979	0.000746111
cg07950397	0.000545153
cg23697026	0.000547705
cg19376815	8.95638e-07
cg24093715	2.94142e-06
cg25412357	1.1349e-09
cg08554732	0.0001548
cg24674640	9.77256e-05
cg25784219	0.00194097
cg03129600	0.00281826
cg06428819	1.16104e-09
cg17864609	0.00627827
cg22491629	0.000211717
cg18886293	6.91487e-07
cg08578119	5.16606e-07
cg16396542	3.72258e-10
cg26421593	6.22353e-05
cg17318204	0.00103228
cg08217910	2.68721e-08
cg19628727	0
cg25123499	0.000151622
cg15968203	1.91326e-09
cg01362241	6.64041e-06
cg19343715	7.78642e-07
cg04429328	0.00121107
cg17513535	6.37663e-05
cg17110586	0.000267717
cg05159589	2.66454e-15
cg23108673	0.000126165
cg22051370	0.00373606
cg15574100	4.82675e-07
cg05040601	2.65374e-06
cg14172849	3.60173e-05
cg00083937	0.00491193
cg11414666	2.71472e-05
cg06882591	1.08836e-07
cg16516316	0.00235103
cg26404416	0.000713997
cg25007705	0.0037937
cg06144198	1.65928e-05
cg26647545	0
cg17118308	1.70285e-06
cg10823474	4.0394e-05
cg07876823	3.2665e-07
cg17572212	1.01129e-06
cg14776040	2.32795e-08
cg08016802	0.00113481
cg07419396	0
cg11618131	2.44718e-05
cg06811801	5.47765e-07
cg01504360	6.32966e-05
cg22683009	3.07986e-06
cg00430037	0
cg06646724	0
cg12441601	9.51053e-05
cg14634473	1.59077e-09
cg27451089	5.94418e-06
cg10332710	2.32328e-08
cg17041511	0.000270589
cg14291900	0.000511452
cg02112183	7.23752e-09
cg07080246	8.7663e-11
cg10249828	3.44273e-05
cg16431612	5.52769e-12
cg26514816	7.84325e-08
cg06790503	2.03986e-06
cg24065623	5.67863e-05
cg16781287	5.52104e-10
cg07426784	3.8605e-08
cg13680965	4.1559e-08
cg14653401	0.00016749
cg03620967	3.274e-05
cg04165359	2.46541e-06
cg16340005	9.04832e-13
cg16455798	0.0003726
cg20921808	1.26308e-07
cg15649929	0.000446971
cg15564657	0.000294074
cg09586589	0.000164688
cg17909205	0.000454317
cg16165165	1.15367e-05
cg25085998	8.0743e-07
cg04350311	1.37613e-05
cg23143104	0.000216756
cg06644515	3.13638e-12
cg12019755	0.000131119
cg09763439	0
cg27466235	6.11892e-07
cg23667270	6.05725e-05
cg27578825	5.35294e-06
cg22253596	8.56311e-05
cg19628708	0.0023902
cg08500128	2.743e-08
cg17917922	0.00160506
cg18543142	1.54648e-06
cg09516210	0.000176091
cg08136938	1.75795e-08
cg12851574	3.38822e-05
cg15636595	1.71961e-09
cg19445734	0.000109102
cg02600875	0.00254449
cg01869360	4.54201e-05
cg02372144	3.88878e-06
cg23922046	1.42019e-09
cg01308258	0.00424802
cg08741022	2.42191e-07
cg07701754	0
cg01019875	0.000497693
cg03258523	4.71713e-07
cg02235429	3.3704e-05
cg26355352	1.1506e-06
cg00966379	0.000477658
cg00729885	9.72142e-06
cg17599045	2.92155e-06
cg08522340	2.29363e-05
cg23595580	0.000636034
cg09919618	0.000914952
cg08555013	6.83283e-11
cg03108028	0.000146957
cg07555734	0.000479619
cg11928630	1.65556e-12
cg09465239	9.68453e-10
cg21576602	0.000101214
cg18905278	0.00316049
cg14863186	0.000169485
cg00947666	6.94677e-06
cg13217878	0.00678039
cg24282479	4.42546e-05
cg20283505	5.42376e-09
cg00989315	0.000104116
cg27169073	2.33148e-05
cg15357334	0.00225744
cg07764575	2.06069e-05
cg17511819	0.000148063
cg02560831	3.17291e-12
cg13039199	4.44089e-16
cg13692543	2.33366e-06
cg21200208	0.00055213
cg19499194	0.000169489
cg04526034	2.79746e-05
cg19439438	6.55025e-08
cg14976660	6.23902e-07
cg17583307	0.000182867
cg07180125	1.7925e-05
cg14184614	3.01107e-07
cg11490315	7.32082e-06
cg25455811	1.01836e-08
cg00346205	0.000351873
cg06963711	0.000362845
cg14501323	2.22164e-09
cg02660870	9.68114e-14
cg00086186	0.00186216
cg06013833	0.00014486
cg24223204	0
cg13301051	8.09341e-06
cg03062689	6.69228e-08
cg21576728	3.85879e-05
cg16085094	0
cg16471612	1.91793e-05
cg24978636	1.36786e-06
cg16865611	0.00069525
cg03343866	4.49142e-05
cg17743381	0.000595821
cg23300467	7.38518e-08
cg14270302	0.000462661
cg01244418	1.47758e-05
cg05687149	3.95282e-05
cg02168291	3.18646e-06
cg06054743	5.48691e-06
cg06228645	5.56641e-07
cg25319170	1.44432e-09
cg17633681	2.08602e-06
cg04282831	3.89141e-05
cg20779373	4.43867e-13
cg15294279	2.08911e-05
cg09470112	1.08576e-06
cg07714393	1.88738e-15
cg15206981	0.000440585
cg23012058	9.08772e-05
cg14065239	0
cg16689449	1.12462e-05
cg15960579	1.71358e-08
cg15658249	1.24906e-06
cg07642566	2.19427e-07
cg26062037	5.28032e-07
cg21583694	6.09389e-07
cg26385828	2.61866e-08
cg15491701	2.79526e-06
cg24805654	0.000242619
cg08521381	6.05829e-11
cg21649848	6.26514e-05
cg14791790	2.63206e-07
cg00156427	0.00128073
cg22987868	7.98714e-05
cg24310246	0.000307905
cg09525623	0.00040471
cg17273416	0.00209396
cg27167495	0.000112089
cg22298956	3.17845e-05
cg14022501	6.01085e-05
cg08008031	0.000187534
cg21018280	6.44921e-08
cg16895110	6.72813e-05
cg17607298	0.000211958
cg19114820	0.000425216
cg24686322	8.15027e-05
cg12431110	1.71695e-07
cg17971065	0.000209019
cg10614370	6.39577e-12
cg02976723	3.78939e-05
cg02675353	0.000107197
cg12037641	3.21385e-07
cg07109895	5.28664e-05
cg16558821	3.33543e-05
cg06849364	9.65171e-07
cg23610588	5.60261e-05
cg03399669	0.0054133
cg22837305	0
cg07536507	3.74034e-05
cg13321257	0.000360608
cg10423307	1.05836e-05
cg12624885	8.51086e-06
cg02882968	0.00100834
cg00536910	2.8988e-06
cg02320740	1.16096e-06
cg06473843	0.00962786
cg15824799	3.55772e-07
cg22829301	6.44257e-05
cg09917907	2.55181e-06
cg06931043	3.35196e-09
cg21736346	1.7934e-07
cg02538783	0.000179554
cg00846136	2.09486e-07
cg00091302	0.00359387
cg08931363	2.58647e-06
cg15714227	9.54792e-14
cg03881582	1.03967e-08
cg01596292	0.000152222
cg04665374	7.40869e-06
cg14572744	0.00393976
cg24378903	3.55619e-10
cg17432459	0.000120333
cg12208105	1.68556e-06
cg15136153	2.54165e-07
cg23873683	8.38903e-08
cg21399359	0.00113056
cg22834052	1.03044e-07
cg02249228	0
cg02520067	3.82477e-07
cg07126444	3.72e-06
cg05969296	0.00267945
cg08717623	0.000133249
cg14297340	4.37714e-09
cg13896328	0.000319072
cg14289467	0.000962314
cg14698808	7.11245e-09
cg17228456	7.65072e-09
cg08243401	2.48762e-08
cg20219378	4.33805e-05
cg09278021	0.000997566
cg04291891	1.49196e-05
cg10888242	1.50069e-12
cg20929826	1.48659e-13
cg09535011	9.20219e-06
cg01230406	1.85491e-06
cg21581745	7.55429e-05
cg10446433	2.05919e-05
cg02249030	4.99037e-06
cg00522403	0.000154905
cg27300157	1.58242e-06
cg25283920	1.36637e-11
cg00244178	2.18974e-08
cg07989163	9.25847e-08
cg00274937	0.00753677
cg01799761	5.27643e-06
cg21469512	3.24508e-07
cg15430871	0.00330403
cg08469939	2.994e-05
cg27301360	0.000381515
cg04304059	1.66299e-06
cg23882131	0.000636308
cg19037350	0.000269278
cg00810583	0.00133134
cg22755679	0.00020226
cg11683364	1.1754e-05
cg18451373	0.000923084
cg23582383	1.36406e-08
cg22965414	1.19176e-05
cg05612616	4.11037e-07
cg25085176	2.2336e-10
cg11332765	0.000359328
cg09811464	0.00342991
cg16028098	3.36147e-05
cg05580975	7.43179e-05
cg07044792	4.10227e-06
cg25521882	0.000157021
cg19690051	9.69235e-07
cg15683080	3.02732e-06
cg13001878	1.60962e-05
cg21098652	5.35375e-08
cg19093225	3.85105e-06
cg23169269	1.49368e-06
cg01947142	7.88769e-05
cg25619978	3.8944e-05
cg02494091	1.17092e-05
cg20874785	0.00146614
cg23660197	6.03064e-10
cg26417152	0.000419439
cg02064360	5.76022e-09
cg02807220	0.00285181
cg16490349	5.01917e-06
cg21776797	6.70941e-07
cg20942507	0.000220603
cg16477441	0.00979689
cg07588561	3.57438e-06
cg14555233	3.90908e-05
cg18127646	7.50369e-06
cg20282429	5.07468e-06
cg11429044	0.000395769
cg05340820	1.46323e-06
cg02829743	1.25638e-05
cg14915060	1.86834e-05
cg22262361	2.42029e-14
cg07532590	0.000150416
cg10362455	1.16545e-05
cg11587110	7.57103e-05
cg26589448	4.96472e-05
cg24781296	2.37224e-07
cg09916765	0.00193414
cg24856276	8.08691e-06
cg07297407	1.80741e-06
cg25532696	7.87768e-07
cg23489504	4.08561e-06
cg18198855	0.00602992
cg14160170	4.23728e-10
cg03281426	0.000505266
cg24378227	2.82668e-10
cg11649171	4.00772e-05
cg13099539	6.17902e-05
cg19746354	7.12215e-08
cg02027653	0.000294686
cg01027909	4.98239e-08
cg20250336	9.94726e-05
cg01511985	1.36411e-05
cg05201708	0.00100067
cg15552491	0.000703946
cg07064251	0.000106603
cg21422672	9.387e-06
cg27252406	6.13716e-06
cg07457305	0.00052381
cg24822465	4.31933e-05
cg13958974	0.00116943
cg06073041	0.000164048
cg06437747	1.03386e-05
cg22039204	6.72414e-11
cg20608259	0.000211974
cg12425800	1.76405e-05
cg12518533	0.000112729
cg19356515	4.04343e-13
cg18997000	0.00141225
cg09060402	8.77498e-09
cg05711037	0.000118633
cg05032293	8.41179e-05
cg07525426	6.09578e-06
cg22512636	1.10173e-06
cg02391146	2.15087e-06
cg17418779	0.000282793
cg12167090	4.13726e-05
cg10319857	6.25123e-05
cg12486795	1.35948e-10
cg12505804	1.54001e-06
cg04060863	0.000177337
cg21942721	2.97592e-08
cg00258873	3.57135e-05
cg24107351	3.13968e-05
cg19899225	0.00116467
cg14733607	2.61937e-07
cg24937735	5.68726e-07
cg10716823	1.03858e-09
cg10810769	1.24651e-08
cg19811935	0.00113158
cg04023829	0.000187193
cg06930606	6.94336e-07
cg14518976	7.02597e-08
cg23320834	6.8265e-05
cg15810285	0.00053581
cg15753612	7.68826e-10
cg26613610	4.6665e-10
cg11893955	5.09714e-08
cg19480385	2.15508e-06
cg21051668	3.37874e-05
cg05355346	8.5759e-08
cg18167492	0.00305127
cg23741347	0.00808185
cg25324454	0
cg20097298	3.58665e-06
cg23077606	6.70011e-08
cg05439204	0.000295863
cg14030657	7.18286e-06
cg21179912	3.61402e-08
cg03455637	4.25293e-06
cg11988679	0.000310767
cg14064092	0.000757911
cg15637528	0.00387303
cg25079628	0
cg00555389	9.60589e-05
cg17102910	7.20278e-05
cg07285213	9.22203e-05
cg14332600	5.07382e-07
cg01537995	0.000397837
cg04106128	4.33303e-07
cg21512241	0.000358358
cg05757496	0.00761801
cg16971847	3.0177e-05
cg14925260	0.000966499
cg04917860	1.02914e-05
cg13549951	1.54696e-06
cg09132944	4.00552e-05
cg08664546	7.18703e-07
cg17749706	0.00463117
cg11056234	0.00173365
cg22508569	1.48768e-05
cg21756476	0.000276845
cg26340538	1.11381e-08
cg27340480	0.00541092
cg03234732	1.08555e-09
cg16008966	1.84553e-05
cg10441555	0.00404021
cg26795061	5.29988e-10
cg19016062	7.73826e-06
cg06361127	6.04908e-07
cg13109761	9.80651e-05
cg13180695	0.000284413
cg04117460	0.000211111
cg19655195	0.000946833
cg10413688	1.33912e-10
cg06889422	4.74903e-08
cg19846825	0.000695522
cg07691624	0.00189588
cg25081347	1.68904e-06
cg05336608	1.03468e-08
cg19960138	6.33982e-06
cg12811215	1.25489e-09
cg03753449	2.08437e-05
cg09926548	4.03412e-06
cg15494590	1.20688e-06
cg22325145	0.00037415
cg07088950	5.39409e-05
cg23748584	1.4953e-05
cg01518790	0.000475734
cg05334416	5.35041e-07
cg00588621	2.47643e-11
cg08036703	0.00164433
cg02214623	0.00882186
cg13351009	0.000117975
cg08781977	1.68938e-10
cg01284619	2.28452e-08
cg02025412	0.00100555
cg07389144	3.0022e-10
cg08506053	0.000194951
cg04531363	1.4853e-05
cg19541542	5.73512e-05
cg23186640	0.000448628
cg14003749	1.86257e-06
cg14303526	0.00481995
cg01792203	1.4446e-07
cg18147921	0.000356222
cg22678092	4.30777e-08
cg27233202	9.35731e-08
cg12784346	0.000523524
cg18741549	2.68704e-05
cg03890368	1.59317e-13
cg14299863	1.00074e-09
cg21605178	4.17423e-05
cg25391098	0
cg24412895	0
cg16174681	0.000247709
cg02812774	2.20985e-07
cg23096663	2.87703e-10
cg18902148	9.51577e-10
cg10234073	0.00012465
cg13710898	5.14039e-07
cg19602694	0.00217256
cg11450392	0.00763158
cg08972160	2.08167e-13
cg03477789	8.14358e-08
cg16752805	5.72955e-06
cg23335146	0.000181008
cg01206071	0.000197866
cg14234426	0
cg24868098	0.000328557
cg21146184	3.42743e-10
cg10262218	7.51963e-11
cg00830086	1.63477e-06
cg03120841	4.99115e-05
cg26202753	0
cg06177697	3.48215e-09
cg19767800	0.00716553
cg19694282	3.88578e-15
cg09713758	1.92075e-06
cg14543189	0.00654502
cg05345448	7.0411e-06
cg08469419	1.07282e-08
cg01886570	5.03831e-05
cg10647739	0.00218301
cg02027087	1.77775e-05
cg08385375	6.56148e-05
cg18733962	4.38009e-10
cg25010033	4.1103e-05
cg16862915	2.07506e-05
cg06892272	4.57855e-05
cg17259633	7.72111e-07
cg20537044	1.10375e-05
cg26832211	0.000741399
cg09650548	2.00818e-07
cg25227846	0.00205372
cg10813299	6.04465e-09
cg17547020	0.000303976
cg27040905	4.87664e-06
cg08388550	1.48621e-09
cg06489391	6.44151e-13
cg08918323	6.38828e-06
cg18786324	0.0013051
cg12174341	0.000666089
cg11698335	3.8115e-07
cg15877785	5.84737e-05
cg12457288	0.000700064
cg27116149	0.000107886
cg12319001	2.0343e-06
cg20584566	2.51665e-12
cg06508730	5.71493e-05
cg04747539	5.54613e-06
cg14925342	0.000604923
cg16197684	0.000793273
cg03983183	1.55038e-10
cg26904808	0.00015092
cg07107791	5.46716e-05
cg22289176	0
cg04640041	4.13377e-05
cg01974446	7.28818e-06
cg12672509	3.5823e-07
cg24846343	1.43185e-05
cg01053241	1.91042e-05
cg11121994	2.48661e-10
cg06301181	3.71292e-09
cg04013650	2.10325e-05
cg23038791	9.29057e-08
cg27070445	4.61252e-05
cg26660598	0.00148129
cg24011820	6.92439e-06
cg06525193	2.39371e-05
cg26669793	0.000110976
cg01399894	2.35243e-07
cg23640944	0.000651807
cg27438840	5.89456e-05
cg12914151	5.3734e-05
cg13723006	4.19257e-06
cg24797724	8.26624e-06
cg11910014	9.47295e-06
cg10088939	5.65644e-07
cg02300576	0.00332357
cg10217713	5.95197e-05
cg08980014	6.76217e-10
cg03763779	0.000391987
cg00719864	2.96699e-10
cg06420934	0
cg08441499	0.000423581
cg00498869	1.59781e-08
cg09867656	6.87497e-06
cg17355742	3.59177e-06
cg01016038	0.000957605
cg11509170	0
cg05222829	0.00475844
cg03160883	9.80399e-05
cg14329680	8.06494e-05
cg04670372	3.36952e-05
cg04525466	3.15058e-08
cg07324381	0.00837903
cg04015765	0.000410299
cg20581176	8.06084e-05
cg04427854	7.72659e-05
cg18063312	1.84608e-12
cg22713019	1.23495e-05
cg09213175	0.000108936
cg12057138	6.24885e-05
cg20486985	9.7744e-05
cg04855986	9.44454e-06
cg13484753	9.21559e-08
cg06489615	7.47214e-06
cg02363202	0.000321175
cg17108253	7.57759e-07
cg03227076	0.0002729
cg16666370	0.000712268
cg17150447	4.68296e-06
cg18011106	0.000549307
cg04021706	0.00276313
cg04692760	3.86579e-05
cg14692962	0.000189034
cg19085846	0.00130013
cg12957442	0.00818337
cg18454288	7.83067e-06
cg08608745	8.99273e-06
cg22437987	0.00116903
cg06182700	1.02189e-10
cg11844856	0.00115425
cg25173405	8.78294e-08
cg20004888	2.78513e-06
cg05412396	0.00292374
cg20240230	3.86639e-06
cg05367489	3.76052e-05
cg03335207	4.35093e-11
cg12818354	3.59963e-05
cg24060908	2.53301e-05
cg01087534	0.00200933
cg10926420	3.76184e-07
cg01044046	7.64588e-06
cg14161412	2.65216e-06
cg03978010	0.000366023
cg18753596	1.15876e-05
cg10284006	6.18649e-07
cg13638593	3.04718e-07
cg24186208	4.60432e-06
cg08945443	2.28027e-08
cg24352757	4.53444e-10
cg19205266	5.79077e-11
cg10266012	8.79334e-05
cg07497520	0.000129669
cg13439315	2.17613e-06
cg16633635	1.461e-06
cg17980119	1.04919e-05
cg10667669	2.96682e-05
cg03161611	2.23932e-12
cg03748015	1.02322e-09
cg10293903	0.000106532
cg24741962	2.91761e-09
cg17685630	0.000191092
cg04645886	5.92336e-05
cg14944270	0.000119096
cg03035890	3.52552e-08
cg23102071	3.55246e-05
cg11226438	0.000452705
cg05881800	4.18729e-05
cg23661721	0.00310495
cg23240617	1.35687e-05
cg21837816	3.31894e-05
cg26173447	8.93586e-10
cg24038192	4.74534e-07
cg02600349	7.61219e-09
cg01044129	4.64193e-10
cg25155613	1.47211e-11
cg22353418	0.000296277
cg09448434	2.98006e-06
cg21142398	0.000545484
cg22489060	0.00852837
cg03516335	8.57543e-05
cg02768417	0.000478055
cg06784198	8.04632e-06
cg11444278	4.82772e-09
cg00395296	0.000633435
cg09118276	2.68249e-11
cg13083079	1.78531e-06
cg13778725	3.67295e-08
cg00293303	3.56528e-05
cg10679755	3.89006e-06
cg19612505	0.000290719
cg06622833	0.000301515
cg21794266	5.87959e-05
cg26094990	6.36328e-07
cg03855037	4.43719e-07
cg11821575	0.00022425
cg22287094	1.17166e-05
cg05806875	1.62821e-05
cg09123760	1.49329e-09
cg04407732	0.000406858
cg15718287	8.01753e-05
cg26596278	2.34936e-09
cg03552898	2.307e-08
cg01791524	1.04805e-08
cg26543436	2.52845e-05
cg13579789	9.55118e-07
cg26117186	1.75199e-07
cg00318550	1.97768e-06
cg15578515	2.04667e-05
cg04172115	1.68754e-14
cg15848231	0.000136552
cg00257303	0.00120801
cg12494528	2.4935e-06
cg16871113	1.71322e-07
cg00714975	3.17836e-11
cg11724602	8.40296e-10
cg11302758	0.00130708
cg06854658	3.29679e-07
cg16488522	1.61772e-05
cg15292507	0.000817123
cg03389164	0.000303321
cg13150297	1.21739e-06
cg08644506	1.68702e-06
cg26672794	2.69159e-07
cg14727987	3.36799e-05
cg11078128	1.08657e-06
cg19532939	0.00146169
cg04812106	0.00272796
cg01859399	4.62225e-06
cg17034775	4.77496e-12
cg20677267	4.94961e-06
cg04673478	2.46236e-12
cg06115151	2.0142e-06
cg15634806	2.31467e-08
cg06953725	2.39021e-08
cg15240988	0.000357278
cg17343047	7.54808e-11
cg07253384	0.000114773
cg07746882	0.000380302
cg09826707	5.76415e-08
cg01692771	0.00424254
cg02267894	3.91138e-08
cg07626482	0.000422502
cg05251342	7.42286e-05
cg13660074	0.000670873
cg24004577	7.12599e-05
cg17907567	0.0015721
cg10720654	0.00026858
cg16765088	2.62684e-05
cg07954922	0
cg03832509	0
cg13343960	0.000801506
cg04623987	1.47024e-11
cg11707084	1.97579e-05
cg06718995	1.33227e-15
cg27020260	0.00115374
cg18081349	0.000268267
cg27300742	1.06478e-05
cg01213440	8.53221e-08
cg14344464	0.000233538
cg11655319	0.00858171
cg21130420	6.14049e-05
cg23820983	7.7648e-07
cg21205378	3.50322e-05
cg15362909	9.56092e-10
cg26837192	3.25687e-05
cg24099565	0.00105045
cg11755667	0.000335456
cg08192969	0
cg19819280	0.00124024
cg23035337	1.07312e-09
cg20783970	2.46125e-12
cg01754205	1.93946e-05
cg23877683	5.88232e-06
cg24152732	0.00342515
cg16139316	0.000121945
cg20217971	4.95354e-08
cg09236509	4.11834e-10
cg12489601	0.000986132
cg13075322	2.34941e-06
cg15537731	0.00106972
cg10538283	0.000583404
cg02642404	1.83229e-06
cg24710671	9.38427e-12
cg03585013	0.000937453
cg00937335	6.77462e-07
cg02092323	0.000757766
cg13417951	6.09844e-05
cg19997278	0
cg16535565	6.5081e-08
cg27209087	5.78297e-06
cg02138299	1.04687e-05
cg11733155	5.54454e-07
cg26687406	5.51892e-12
cg09558281	1.38673e-05
cg18019938	0.000362404
cg20615634	4.61958e-05
cg00795024	4.99027e-05
cg03751527	0.000694579
cg00366537	3.30922e-11
cg13941801	2.09568e-05
cg19518426	2.28919e-05
cg23430783	2.2192e-09
cg10597362	0.0032416
cg15912900	2.85472e-12
cg00348228	1.73746e-06
cg16942643	1.94051e-06
cg04897934	0.000321447
cg16775218	7.08436e-07
cg12278739	0.00202444
cg19505364	6.1255e-05
cg05481929	0.000756446
cg12781397	1.78302e-13
cg15126273	3.87461e-08
cg00159875	0.000138772
cg13179821	2.04498e-06
cg01567751	0.000289082
cg11582014	8.58078e-10
cg06606111	0.000160117
cg17827079	1.11022e-16
cg14849022	1.1318e-05
cg15482146	2.60902e-14
cg19350469	3.38564e-06
cg14801038	5.07643e-09
cg17442961	3.39102e-10
cg06650996	0.000156132
cg06626825	1.11022e-16
cg03375002	2.04203e-12
cg13818688	4.44089e-16
cg05599646	2.15639e-05
cg03596021	0.000101717
cg08199195	0.000655151
cg19478896	3.89602e-05
cg13368734	1.25153e-10
cg01284415	1.41385e-06
cg00890110	2.53822e-09
cg14257907	0.0018901
cg15042047	1.4154e-05
cg00725345	7.29102e-06
cg20966273	0
cg06467775	1.68122e-06
cg02497737	0.00203093
cg10949451	0.000211626
cg09062752	2.19815e-05
cg04197371	1.31695e-06
cg26474499	1.45899e-06
cg03988518	6.11979e-07
cg27072594	0.0010388
cg24743392	6.99318e-06
cg17633683	0.00020825
cg25053566	0
cg18434775	0.000177947
cg23613836	6.20731e-06
cg26118553	1.44918e-09
cg22857777	5.46978e-05
cg24411946	0
cg19791627	2.36909e-06
cg11950329	0.0015356
cg22698177	7.12345e-07
cg02042698	5.92078e-10
cg21039196	5.21805e-15
cg02920582	1.43607e-08
cg08036746	2.71658e-06
cg22344793	1.80466e-05
cg02624857	4.19358e-07
cg21148923	1.11022e-16
cg01648376	0.000443989
cg01020413	6.05726e-09
cg23651495	2.93128e-08
cg13707690	2.92064e-05
cg01251360	0.00126426
cg15489252	0.000607959
cg09482195	7.12366e-06
cg22128488	2.6498e-05
cg13605398	3.03311e-05
cg15752195	9.78082e-06
cg20862251	1.86018e-08
cg19791714	8.07705e-07
cg15483535	4.55191e-15
cg13203394	0.00395585
cg03394914	1.46834e-05
cg26024880	0.00147737
cg05339962	5.6883e-07
cg23860743	0.00608897
cg18191196	0.000469749
cg23050219	2.59281e-05
cg24468110	3.98706e-06
cg10725768	4.9728e-12
cg18212743	2.20159e-08
cg14801009	0.00237871
cg26664161	4.45059e-07
cg11011244	0.00135888
cg08785356	0.00123454
cg03903215	0.000195724
cg03543936	0.00412105
cg07563611	8.4599e-14
cg19860160	3.71805e-05
cg24946253	0.000148728
cg16410796	2.30788e-08
cg07932199	0.00132688
cg10056280	0.00446675
cg01603456	6.06142e-06
cg06767236	2.77649e-07
cg01093202	1.48976e-05
cg04210444	0.00238338
cg14958989	8.98959e-05
cg04447445	1.10685e-06
cg11557823	2.36143e-06
cg08362355	1.67321e-06
cg16523148	0
cg07384931	5.88807e-07
cg26302986	4.88195e-08
cg12869983	8.86098e-08
cg03512256	0
cg10036931	0.00107924
cg17842742	0.00199338
cg04558435	0.00330884
cg19477926	1.78135e-12
cg26284114	0.000134722
cg22170457	6.04207e-06
cg02909765	0.000633171
cg26079250	0.000103924
cg01371244	3.88268e-06
cg10313337	1.6919e-06
cg03702545	1.11685e-05
cg16575530	2.19485e-08
cg20060598	4.5853e-06
cg17124700	2.94891e-08
cg06226703	1.86217e-05
cg21717408	2.67698e-09
cg01966129	0.00118168
cg11861406	8.84848e-14
cg12301872	1.73417e-13
cg12189255	1.63783e-09
cg09585333	8.77087e-12
cg23905638	4.81658e-06
cg10971697	2.85206e-07
cg23481905	7.20278e-07
cg06465194	0.00146153
cg14405103	0.00349023
cg00591364	0.000116421
cg22576878	6.2685e-07
cg10675010	8.79202e-06
cg20424781	1.54386e-05
cg23925773	1.10693e-07
cg06940627	0.000275941
cg16447483	0.00265643
cg17718182	8.84304e-05
cg14466345	1.04946e-08
cg10812337	4.45707e-05
cg08221666	2.9748e-05
cg10437652	0.00223716
cg18950952	0.000261594
cg17885452	0.0052104
cg22186422	4.1788e-08
cg06992676	0.000119398
cg00262325	0.00160904
cg08943010	1.32643e-05
cg01915609	0.00730664
cg12145363	2.97601e-07
cg19027130	5.64134e-06
cg12581549	3.05586e-07
cg07640800	3.72692e-06
cg25922284	0.00411617
cg15355967	0.0029547
cg20999766	4.04238e-05
cg01087729	5.45316e-06
cg08822227	2.98648e-10
cg02819921	8.30592e-06
cg23514375	3.69732e-05
cg03848127	1.26875e-07
cg17462975	0.000272964
cg05533835	9.84929e-07
cg05013245	3.97595e-05
cg16598508	0.001578
cg16247379	9.47833e-06
cg24188870	1.21634e-05
cg24109790	1.00308e-06
cg23918490	2.80103e-05
cg06790594	6.93522e-06
cg15975010	6.34621e-09
cg07659663	0.000150906
cg20076442	0.000587906
cg10647829	0.00218259
cg11002060	2.15784e-06
cg19241831	0.00026323
cg18970900	2.53591e-05
cg26409497	0
cg03301498	0.00985728
cg15102387	4.6767e-06
cg15050722	4.86148e-09
cg02699090	5.04693e-07
cg01037989	3.37316e-06
cg03865281	0.000412216
cg03010958	4.81072e-07
cg05956900	6.72524e-08
cg08869700	7.94675e-08
cg21232161	0.00481052
cg15965134	0.000572829
cg02543276	4.18393e-05
cg05588341	1.21781e-10
cg20767243	1.70026e-05
cg18042910	0.000197152
cg21626591	5.16262e-07
cg06841252	2.17264e-05
cg26628247	0.00057663
cg04615808	0.000502284
cg00790020	0.000943303
cg21552814	0.000280786
cg24985715	1.60935e-05
cg19954198	2.83415e-06
cg20437604	3.14657e-05
cg14165096	8.57009e-08
cg16848280	1.07093e-05
cg05893865	4.0018e-12
cg12878772	1.32854e-05
cg12422704	0.000107224
cg03084214	7.77975e-08
cg00711857	1.79152e-06
cg05215748	9.6865e-05
cg17031842	5.22947e-09
cg04307655	1.19109e-05
cg11766377	0
cg15328131	5.64903e-05
cg10334416	1.99147e-07
cg01521220	3.18126e-05
cg18718349	1.93876e-06
cg07452312	4.0686e-05
cg10749822	5.37609e-07
cg01282402	1.24945e-07
cg02536120	0.0018428
cg08363042	4.31277e-12
cg13734535	0.000234617
cg21411834	0.000154885
cg21976957	1.38696e-10
cg17717351	9.98412e-12
cg15454357	7.00948e-07
cg17118459	9.12492e-13
cg06423908	2.96883e-10
cg10463419	0
cg00082664	0.000162043
cg01444397	2.52738e-07
cg11651615	3.09573e-05
cg14213253	1.75528e-07
cg06994090	7.78476e-06
cg27396918	0.000555998
cg17475484	9.77221e-09
cg20563759	8.5206e-06
cg24352555	1.83499e-06
cg10834218	6.88668e-07
cg04492567	0.00128609
cg12848571	2.23495e-06
cg25492124	3.12609e-08
cg20481442	4.91949e-05
cg01457359	0.000651771
cg18656647	3.06171e-05
cg00615229	1.05112e-07
cg11834907	0.000338467
cg02500691	2.65733e-11
cg05962428	0.00117897
cg26308293	0
cg11344729	4.32199e-06
cg17346639	1.25905e-07
cg03372576	0.000270765
cg23958464	1.87703e-05
cg19686940	6.38731e-06
cg08891605	0.000551324
cg20109867	0.00183655
cg24091474	0.00431666
cg05528516	1.22346e-07
cg20627585	0.000198717
cg06435998	0
cg25287150	2.35346e-06
cg09759083	8.58154e-05
cg26592496	3.88986e-10
cg11298317	4.22714e-09
cg04839207	8.27333e-09
cg07121421	1.61895e-06
cg00712311	0.000128473
cg15544052	8.79799e-06
cg22171771	4.97905e-10
cg06819296	1.06415e-12
cg11296082	7.32861e-05
cg16742436	0.000555601
cg04378177	0.00205723
cg23251057	0.00906806
cg04382250	9.8641e-06
cg04351131	0.0036585
cg26331923	0
cg24982352	0.000461566
cg14438325	2.00592e-08
cg13124719	2.51594e-06
cg16286285	9.83589e-07
cg27156236	2.81991e-05
cg14847072	1.03029e-12
cg05914119	5.36335e-05
cg07039404	0.000309247
cg14411188	1.1193e-05
cg15931673	0.00028586
cg09530861	2.36014e-06
cg03886135	0.000459326
cg21259808	6.36822e-05
cg17557766	1.86411e-08
cg25957332	0.00594357
cg13138848	2.69968e-05
cg15242637	0.00050748
cg10316510	3.31727e-05
cg04986494	1.35227e-05
cg19327615	0.000782029
cg06892006	0.000659587
cg19265232	4.06566e-06
cg27181574	0
cg21441360	3.00202e-05
cg05533706	1.47216e-13
cg07384066	1.50703e-05
cg02965290	1.41973e-05
cg02390588	0.00199099
cg13000136	6.58138e-11
cg01826858	0.000608076
cg01964157	1.36289e-06
cg26576398	5.23335e-07
cg03174607	0.000325669
cg04400072	0.00768757
cg27359921	6.69556e-07
cg01973124	1.88139e-09
cg13181695	0.000228297
cg10625090	3.01537e-13
cg05142057	5.02788e-06
cg17554647	2.54452e-06
cg10840144	8.65235e-07
cg07977881	0.000989868
cg20616937	0.000126625
cg12268400	0.000272687
cg04230073	9.15138e-08
cg18278744	0.000180888
cg07640296	2.31566e-05
cg13038886	2.77309e-09
cg16873271	0.000183344
cg22185019	9.0508e-06
cg14976170	9.26481e-13
cg10885417	2.80447e-05
cg00083091	8.69733e-07
cg05036530	8.00629e-05
cg07116032	0
cg07741193	0.000799977
cg17257916	4.62454e-06
cg20368444	2.59459e-13
cg26688816	1.20259e-12
cg02415055	0.000115022
cg26773880	1.68016e-06
cg21104363	0.00044787
cg12329697	6.52454e-09
cg11472901	0.00112471
cg18344769	5.77214e-08
cg09322489	1.30101e-06
cg16696476	9.66486e-06
cg11724567	1.03311e-09
cg14579389	2.43376e-06
cg04565567	0.000184513
cg01396866	2.07162e-08
cg17671552	2.24559e-08
cg10148801	4.89037e-07
cg02607450	0.000965353
cg10900313	0.000265005
cg17674604	0.000303144
cg22890996	0.000470167
cg13352841	9.98865e-09
cg13818121	0.000290839
cg02005231	2.33678e-06
cg06592333	4.5537e-06
cg23485789	0.000196682
cg26992028	0.000520366
cg27558006	2.90508e-08
cg03869448	1.0624e-05
cg15418499	0.00361659
cg11560431	2.37551e-05
cg11411509	1.32115e-07
cg20933320	1.51342e-11
cg20453078	8.55471e-05
cg27173610	0.00101442
cg12626036	7.51971e-05
cg25352342	2.52676e-06
cg24470370	0.000653525
cg20123429	8.80729e-05
cg17001525	2.27914e-09
cg04314682	3.74145e-14
cg08722103	0.000418584
cg13541713	0.000506807
cg16766259	0.000236507
cg16208203	0
cg02401171	0.000869444
cg12441413	0.00014187
cg09442240	9.00474e-06
cg10966139	0.00131825
cg27475979	0.000982709
cg00387658	0.000559671
cg17072368	2.98605e-09
cg14359339	2.2419e-05
cg24744697	0.00034462
cg18158033	4.36726e-11
cg10765507	7.62493e-07
cg24877842	0.000587015
cg17470316	0
cg06062945	0.000102839
cg10175859	0.000422041
cg14613594	0.00960354
cg19787469	2.45022e-05
cg12976832	6.887e-06
cg06307962	7.35024e-06
cg16429175	0.00032819
cg12182593	0.000177285
cg14561361	2.93258e-06
cg02251771	6.2817e-05
cg11790417	2.21341e-10
cg13507893	1.24234e-13
cg18910215	8.25534e-07
cg27345346	2.64233e-14
cg00999410	1.9598e-11
cg08833971	7.44536e-05
cg25142340	1.14374e-07
cg12684999	2.21044e-07
cg26268842	1.09753e-07
cg15534482	0.000398147
cg03916459	2.09846e-05
cg21309109	5.13822e-05
cg09608533	9.48737e-06
cg13691345	0
cg21216477	0.00107665
cg03156826	7.47254e-05
cg07178146	1.28912e-05
cg26882349	1.75821e-06
cg07456645	3.12552e-05
cg07593915	4.57033e-07
cg16380614	1.67703e-05
cg21644170	1.49077e-06
cg16648968	1.35119e-09
cg05296481	0.000255664
cg19341992	0.000460788
cg15406942	2.79876e-05
cg13018639	7.10168e-05
cg12399366	9.96994e-07
cg17694094	4.44089e-16
cg14233604	1.49373e-11
cg10544888	4.83479e-05
cg11572845	0.00104533
cg13620799	3.58554e-06
cg03108697	0.00148052
cg08298644	5.5837e-07
cg16136068	0.000703639
cg24835939	6.39529e-08
cg16290241	3.43725e-12
cg24868271	0.0001045
cg05738399	0.00177133
cg03198917	0.00022239
cg04909420	0.000160872
cg07452843	0.00023818
cg20408175	0.000231134
cg02295992	0.000200074
cg25944416	0.0011591
cg19922871	2.9288e-05
cg18437625	0.000124482
cg19616844	6.0903e-09
cg24769190	2.05205e-06
cg14640436	0.00210437
cg23699737	8.11737e-06
cg10710431	0.000128606
cg00462411	8.2844e-08
cg13875403	1.76086e-05
cg27444020	0.000248279
cg08887138	1.34589e-05
cg17409514	3.33067e-16
cg02045161	8.34437e-05
cg19313408	1.34109e-11
cg11322281	0.00523019
cg11691298	0.000415932
cg14310608	0.000541035
cg00573352	0.000280617
cg04042367	0
cg09814117	6.34113e-06
cg25189981	1.13754e-08
cg06079051	0.000790072
cg19653907	0.00062621
cg10281081	6.95624e-05
cg16830520	1.78786e-10
cg27260218	6.86137e-06
cg16545743	1.01943e-06
cg10856296	2.39278e-05
cg27657459	0.000665151
cg04888241	0.00119401
cg22743207	0.00159866
cg00257775	0.000127993
cg08670568	3.69178e-06
cg09502321	0.00011551
cg07529716	5.16034e-09
cg05684274	2.45412e-06
cg09940476	0.000535289
cg07678942	2.18906e-05
cg12077660	0.000455733
cg15863014	1.23945e-06
cg02815873	1.12772e-06
cg25367332	0.00102059
cg12824469	8.96326e-08
cg06626786	3.88414e-11
cg15584480	0.00328868
cg16769869	3.33833e-12
cg01164141	1.13096e-09
cg06897548	0.000184963
cg24003850	0.000195302
cg04346257	2.51997e-06
cg05556917	0.00182107
cg07689301	2.21036e-08
cg27345946	9.88254e-07
cg11373557	9.97818e-05
cg16542960	0.000116245
cg11213655	0.00170781
cg03242819	0.000433584
cg22502579	3.94215e-08
cg00048743	1.15406e-05
cg26429815	4.29384e-05
cg01305588	3.73351e-07
cg21112452	1.28148e-05
cg14747813	0.000454148
cg10077181	1.15504e-05
cg06908474	1.32318e-07
cg03910874	8.25515e-06
cg00206185	3.3645e-07
cg17768502	0.00464695
cg14111132	3.28192e-07
cg21832942	2.17902e-10
cg24179825	0.00143393
cg13826666	0.0002215
cg19662922	1.63836e-05
cg02184543	8.15517e-09
cg04891053	0.00014956
cg19570924	0.000451902
cg26071525	4.911e-07
cg24024214	4.20776e-05
cg02610971	0.00169755
cg07197785	0.00356312
cg17328451	8.54108e-08
cg21079107	3.97916e-08
cg18416981	1.88738e-05
cg15802792	5.10575e-05
cg00082983	4.61404e-05
cg10112265	2.89347e-05
cg00195689	1.39251e-06
cg07364646	0.000101421
cg23360101	1.36265e-06
cg11804928	0.000348976
cg26160839	0.00488792
cg00768577	7.15926e-05
cg07623037	2.24928e-08
cg16009714	0.000298314
cg01082887	0.00642287
cg16157364	5.48819e-10
cg22977246	0.000190393
cg20706438	0.00407216
cg24429175	6.59019e-06
cg05265849	0.000368246
cg00242949	0.00401128
cg01414687	0.000959659
cg04490211	9.73019e-06
cg25834205	1.94688e-06
cg23956499	0.00289347
cg07001359	0.000918001
cg21232671	1.39601e-05
cg23438945	1.73793e-08
cg03065090	2.18004e-05
cg25689955	0.000298582
cg00230725	2.41332e-07
cg12816486	9.82903e-12
cg24814782	9.25034e-06
cg01916653	6.45936e-07
cg14381745	1.7614e-05
cg09319108	4.65905e-12
cg01808969	0
cg26654573	0.000227651
cg11266900	1.26002e-06
cg10463011	0.000827304
cg17541582	1.83759e-07
cg16756442	1.51055e-11
cg16920614	5.67159e-06
cg11631030	1.54343e-05
cg07775491	1.58762e-14
cg08073312	2.11309e-12
cg20087010	0.00131284
cg07504718	1.05522e-08
cg21601056	1.07777e-11
cg12879381	8.82996e-11
cg15664965	2.3296e-05
cg03636234	1.61042e-06
cg07225782	0.000222245
cg06800301	2.22726e-07
cg16912957	0.000137833
cg12666469	0.00013849
cg02787240	0.00110604
cg06337041	1.30315e-06
cg05883164	6.8986e-10
cg07063351	1.00119e-07
cg23403248	3.49574e-09
cg12141846	1.77485e-06
cg01325993	1.54096e-06
cg08441839	3.70703e-13
cg03437605	0.000593121
cg12683120	0.000631057
cg20547131	7.53299e-11
cg11359322	7.54729e-05
cg18287066	8.77007e-07
cg06200611	5.63102e-05
cg17301997	9.66643e-06
cg21203499	0.000505273
cg09335712	2.70784e-10
cg26661640	7.16227e-09
cg02335141	3.1463e-05
cg08824344	2.01966e-05
cg18500514	0.00049301
cg13207326	0.000172166
cg15501751	1.40901e-05
cg15176127	3.15769e-06
cg27269190	0.000360829
cg20100542	0.000208767
cg05573680	5.39301e-07
cg03060490	2.84128e-12
cg04588436	4.59711e-05
cg09027876	6.99577e-06
cg03715731	1.30253e-06
cg06353481	5.83768e-05
cg07639520	6.46798e-08
cg10707578	0.000163163
cg08471173	2.31751e-05
cg05149128	0.000882037
cg02408311	6.57421e-09
cg24289669	0.000107581
cg22488278	1.81782e-08
cg02228381	3.06531e-06
cg17335258	0.000718609
cg00867722	3.36497e-06
cg02861056	0.000115964
cg05573420	7.71293e-05
cg13773729	7.32759e-05
cg10038361	4.60305e-08
cg25734148	0
cg10049245	9.2231e-06
cg12217831	2.32366e-05
cg20272463	8.81868e-05
cg15450224	0.000235238
cg03980227	1.3735e-05
cg24349074	2.24875e-05
cg11779053	1.26643e-07
cg17980508	0.000599081
cg14296062	0.00146873
cg24853299	0.000148224
cg23980878	4.08043e-05
cg26701292	1.7863e-09
cg21815678	1.7184e-08
cg22709985	7.54684e-05
cg12810670	3.61252e-05
cg01276041	2.28016e-11
cg11321922	0.00513244
cg10147609	7.16375e-05
cg07400456	5.80547e-12
cg27626110	0.00029451
cg08749465	6.7197e-05
cg15978937	0.00277189
cg01819802	5.29137e-09
cg24796720	2.05278e-05
cg25727093	0.000502726
cg03039218	1.73689e-07
cg17465410	7.14984e-14
cg00267512	0.000869473
cg06077694	0.000199027
cg26689666	1.65312e-13
cg27023360	0.000944259
cg19180304	0
cg05687869	8.69032e-05
cg16093837	1.80883e-07
cg04195425	1.15624e-06
cg07329259	3.20465e-08
cg15727759	5.82515e-05
cg06960187	0.000115866
cg01382368	1.93598e-05
cg21132367	0.000578235
cg20438915	0.00505852
cg11665263	0.00282211
cg01023592	7.44516e-13
cg05192901	2.81262e-06
cg05312962	0.000103165
cg13751524	2.92124e-06
cg26336087	1.90267e-10
cg03715381	1.40378e-10
cg26868299	4.11333e-08
cg07419795	2.32259e-12
cg20456620	3.71724e-05
cg08187361	4.49633e-06
cg07793224	0.000256889
cg23313331	5.99424e-08
cg02255454	6.74793e-07
cg18890248	0.000878191
cg06824104	4.51558e-07
cg16237992	1.47172e-05
cg15067350	0.00166137
cg11484283	0.00117516
cg06473177	0.000916231
cg16923536	0.0019625
cg11522683	0.000244584
cg17820448	9.76973e-05
cg20159482	0.00544137
cg27512252	0.000236041
cg15726896	1.80955e-08
cg21526318	1.37035e-06
cg19619817	9.09494e-08
cg13632739	6.73525e-05
cg24647286	3.27718e-05
cg10004481	0.00076762
cg16846518	0.000433123
cg08924696	0.000101615
cg17178266	1.4896e-06
cg03547078	0.000443271
cg07786372	0.00500165
cg04594613	0.000616112
cg19050836	0
cg17347063	0.000305926
cg03989451	0.000483505
cg15373972	8.75996e-05
cg05484687	2.55129e-13
cg23860535	0.000111537
cg26139606	7.16638e-12
cg09824328	0.0035632
cg25963048	5.44707e-10
cg13218513	5.44334e-06
cg03248767	0
cg13163124	2.49262e-07
cg21289491	2.41452e-07
cg25145160	5.14713e-05
cg24491493	2.33347e-05
cg24755845	5.55112e-16
cg06112349	0.000182688
cg19570657	0.000108451
cg16440309	2.23569e-07
cg16371397	5.26886e-06
cg01491766	3.78854e-05
cg12316002	2.45963e-06
cg18530790	0.000109011
cg21131024	0.000121881
cg20822367	1.04361e-14
cg05801627	5.58343e-06
cg14774445	0.000329861
cg02387660	1.22355e-05
cg16068808	0.00240725
cg16662255	3.69215e-06
cg22719875	0.00482093
cg00627718	2.89305e-08
cg10233401	2.16493e-13
cg22199118	8.36269e-06
cg02721000	5.3052e-08
cg05296753	4.3202e-05
cg17184165	5.20007e-06
cg20992114	0.00135074
cg19939793	0.00139958
cg09293875	8.07505e-07
cg24229413	1.32277e-07
cg23161350	6.44548e-07
cg26309655	1.05495e-07
cg04324350	8.37649e-08
cg01702476	3.02329e-11
cg19263847	3.04615e-06
cg05284751	9.37132e-05
cg13166458	0.00115245
cg21863379	6.23068e-07
cg01196079	1.90422e-07
cg22906955	1.80705e-05
cg19243860	1.8662e-06
cg06506180	1.45979e-05
cg18239724	0.00174774
cg14317648	6.41318e-09
cg11863217	0.000955049
cg05615966	0.000274916
cg01392841	1.7947e-06
cg15088918	2.29941e-10
cg18142682	0.000519095
cg19381766	2.44715e-08
cg20430861	3.8476e-05
cg13530039	0.00016523
cg27032954	1.29368e-09
cg03683612	1.23297e-07
cg13748263	0
cg21247590	1.07447e-05
cg20100675	1.03126e-10
cg15349696	0.000536963
cg03794166	0.000835646
cg03067661	0.000118651
cg07123701	2.12007e-09
cg26878941	1.95476e-07
cg05402514	1.21837e-06
cg01337100	3.37534e-06
cg11906039	0.00288948
cg03796229	0.000253786
cg14173258	0.00596917
cg01931521	9.30841e-07
cg17126963	2.91958e-09
cg23613409	5.44576e-05
cg13433125	2.36128e-08
cg01164326	0.00376306
cg24970620	6.51412e-06
cg19499754	3.65416e-06
cg07037858	6.45819e-06
cg10021533	5.75294e-08
cg23324957	4.62514e-08
cg16353628	1.04793e-06
cg12690224	1.25087e-07
cg08298591	0.000565172
cg18303410	5.16118e-08
cg09448880	8.52928e-05
cg13758574	0
cg11513416	6.19694e-05
cg11515713	2.74143e-05
cg24485037	0.000348078
cg24954350	3.50209e-05
cg26352846	2.16447e-05
cg20307799	0.00122147
cg18997137	0.000170569
cg27124027	0.000114816
cg08398200	0.00242515
cg15975832	0.00019077
cg25195933	3.64261e-08
cg01584389	1.34018e-05
cg20682222	0
cg05778935	0.00118837
cg15315711	3.95566e-06
cg17138624	2.15546e-08
cg07621042	7.50755e-12
cg07327587	1.75921e-08
cg19762276	0.00070435
cg16103732	0.000530943
cg05993525	0.0084416
cg20014398	0
cg16801235	0.000924122
cg13620814	0.000104316
cg03099132	4.09576e-06
cg24485571	0.000849614
cg06093500	0.000734589
cg09996325	6.00218e-06
cg08194043	3.84864e-06
cg20867673	4.14902e-06
cg14096249	0.00152329
cg25993932	1.79836e-08
cg04286719	0.00030525
cg01533084	5.4776e-05
cg12332083	5.40708e-09
cg01052079	1.28896e-05
cg05261349	0.00347033
cg18061333	4.1787e-05
cg08187831	9.22591e-07
cg20839145	8.09734e-07
cg15325787	2.95614e-06
cg06782676	1.86542e-06
cg21624663	0.000941726
cg16922323	1.25189e-05
cg03725784	7.09061e-05
cg13348277	9.21072e-09
cg09762269	0.00257456
cg12081233	2.11719e-08
cg21815508	2.50882e-05
cg15376146	0.000465284
cg26061447	0.00191636
cg11336000	2.12333e-05
cg14524522	2.45996e-10
cg17408527	0.00141897
cg17370823	3.85139e-06
cg18275124	5.40471e-05
cg20465832	4.45889e-09
cg06726287	8.25491e-06
cg06289138	0.000118098
cg18050804	2.34106e-06
cg19519721	0
cg14682298	0.000458639
cg01472375	3.81482e-06
cg27536294	4.40766e-10
cg18081979	0.00169937
cg05923015	3.4143e-07
cg02868997	1.61515e-06
cg02227812	1.08235e-05
cg05347216	4.41944e-05
cg06156035	0.00222608
cg13233722	5.79719e-09
cg08037744	2.53213e-05
cg21834684	1.10914e-06
cg08713760	1.458e-05
cg18996099	0
cg20317116	0.000299877
cg13522891	4.81986e-05
cg02064992	0
cg19640556	1.08381e-05
cg26078039	8.49525e-08
cg08937075	6.31387e-07
cg03819286	0.00564922
cg21247178	4.00766e-10
cg15018828	6.1524e-05
cg07613095	1.09791e-05
cg04076337	5.41789e-14
cg21662517	1.28827e-05
cg06393084	0.00172149
cg21335583	0.000808487
cg24587939	1.05248e-07
cg09104003	6.85564e-07
cg04552312	0.00046952
cg12408364	0.000558716
cg14688689	0.00204956
cg03958654	7.92648e-11
cg05157904	0.000302819
cg20055293	1.00372e-05
cg23512231	2.4451e-07
cg11573174	0.00960923
cg21902739	0.000115965
cg02169572	5.30557e-06
cg19714558	1.2931e-08
cg05502211	2.49478e-06
cg23801544	0.000732555
cg02052399	4.07929e-06
cg22175681	8.01727e-06
cg27496340	6.30262e-05
cg07081883	0.000264416
cg14468953	4.22274e-05
cg24581795	0.00173035
cg06724236	4.63714e-05
cg14862884	3.40533e-08
cg22148003	2.04335e-07
cg26260898	5.90363e-06
cg00596545	1.26843e-12
cg14455421	1.29586e-05
cg20051875	0.000734094
cg09829295	5.54332e-07
cg03723646	8.15184e-06
cg13149387	1.29623e-05
cg10330822	0.000208201
cg24944894	0.00129539
cg27348741	2.10942e-15
cg03340105	0
cg07461111	4.25504e-05
cg09172850	0.000320992
cg00713252	0.00187308
cg26802548	0.000442571
cg03224952	0.000723811
cg26019380	1.41254e-06
cg22803214	2.20709e-07
cg26032122	3.73944e-05
cg11309067	0.000174525
cg21801962	0.000147181
cg12559119	0.000396074
cg11208915	6.27946e-07
cg20585869	5.37779e-09
cg23634401	0.000398571
cg19074669	0.000383055
cg22104307	0.00198036
cg20049362	4.66566e-10
cg06279548	4.42235e-05
cg16998603	5.14058e-10
cg09332295	7.02098e-06
cg15729649	6.72511e-06
cg18372847	1.54861e-11
cg21789599	3.93995e-05
cg03640756	0.000180351
cg09089187	1.65529e-05
cg21267919	2.56143e-05
cg16102930	7.75336e-05
cg19166793	0.00164335
cg04953015	2.98049e-09
cg17152037	5.57758e-05
cg21113318	5.99468e-06
cg03080336	0.000576131
cg02307102	0.000139724
cg16912292	1.66799e-05
cg04843207	8.53347e-05
cg10138313	2.64547e-05
cg03862290	2.25159e-07
cg16714907	1.35687e-06
cg05199755	1.92819e-08
cg05461494	2.95994e-05
cg18536707	0.000121205
cg09124982	2.68829e-08
cg26950475	8.24317e-09
cg19702182	9.53873e-08
cg17574602	0.00074836
cg17249227	0.00269056
cg05512303	7.65475e-08
cg10797090	1.17613e-06
cg07697891	0.000559648
cg26427861	2.70953e-06
cg23414568	0.00120257
cg24362812	6.65529e-07
cg02464593	2.56297e-05
cg22270390	9.09832e-07
cg04488853	0
cg14611723	0.00024793
cg16672637	0.00180302
cg00404844	0.000219243
cg27638126	0.000345973
cg24951886	7.03586e-06
cg13802354	0.000239809
cg20981794	8.06445e-07
cg25827255	4.02769e-05
cg00174428	7.79654e-05
cg03173536	0.000100101
cg05714853	6.98902e-10
cg05735015	9.27129e-09
cg06266991	0.00066869
cg25214902	2.18681e-07
cg23557983	1.56647e-05
cg11296110	5.79981e-13
cg15315325	7.9492e-14
cg24126768	2.55191e-07
cg18319984	0.00330192
cg20256535	0.000342124
cg24070198	1.56537e-06
cg06077880	0.00100219
cg11595918	4.80519e-09
cg15285070	5.55112e-16
cg05293191	1.11474e-06
cg23335736	4.21842e-05
cg27078786	4.22384e-12
cg00763170	0.000607016
cg02160611	9.90226e-06
cg08443717	0.00115695
cg25211911	0.00013663
cg15775152	8.82615e-11
cg05517824	2.03859e-05
cg14933832	1.86468e-05
cg09322278	4.47531e-05
cg15985126	9.30071e-05
cg02396891	4.17701e-05
cg19113906	6.16196e-07
cg05034642	0.000121184
cg11188618	2.22045e-16
cg08822523	3.30048e-06
cg06303224	1.03015e-06
cg09409865	3.96096e-08
cg20372666	1.01588e-05
cg25596082	0.00175681
cg20806040	1.90958e-14
cg20960882	0.00552832
cg24173759	0.000371148
cg00699986	7.66935e-05
cg24736412	1.00198e-05
cg02662170	9.10551e-05
cg18955927	8.76468e-07
cg21043345	8.1658e-07
cg03233031	0.000432482
cg26917305	2.72235e-05
cg23513203	0.000120892
cg10366355	2.85427e-05
cg09939462	0.000525731
cg20394549	1.77331e-05
cg14046043	4.25119e-11
cg00377087	0.000672122
cg03352657	0.00166258
cg10952495	2.12301e-05
cg18132964	5.58802e-06
cg08516187	4.75152e-07
cg01657556	1.96522e-05
cg04031534	2.74806e-05
cg07456172	2.82026e-06
cg19901101	5.29552e-06
cg14783123	8.20638e-05
cg10719895	2.44712e-06
cg08074482	3.8965e-05
cg24318711	1.95312e-07
cg15448481	2.56357e-08
cg13415961	0.000347123
cg06609004	1.38333e-08
cg05330126	1.96954e-13
cg22655503	7.12969e-10
cg23911970	2.99499e-05
cg02436346	0.00127123
cg06307212	6.34165e-08
cg13531205	0.00117552
cg15910890	0.000325818
cg02463143	4.5713e-06
cg14255471	2.498e-14
cg13603674	0.00191559
cg12878400	2.2657e-05
cg01592108	1.05892e-06
cg09009788	2.05218e-05
cg13047724	7.82557e-07
cg05944830	1.9101e-07
cg26548018	2.81613e-11
cg26082850	0.000177214
cg18505495	2.90996e-05
cg03690861	3.83688e-09
cg26556529	0.000606149
cg25012961	5.09897e-07
cg00288957	2.17374e-05
cg17287921	0.000134356
cg14957331	0.000409858
cg25298754	5.70784e-07
cg04759244	0.000278646
cg07363182	3.39164e-08
cg02509804	1.97957e-06
cg02972537	3.81803e-10
cg15806044	0.000299395
cg04567669	0.00204304
cg00011225	6.05152e-05
cg12506418	0.00407569
cg14444126	7.02627e-12
cg18118164	0.000637688
cg13361558	1.7609e-05
cg04447764	2.19473e-10
cg05481141	5.09048e-08
cg04682077	0.00019516
cg12829286	0.00191902
cg06239183	0
cg21310101	5.3907e-08
cg17723941	0.00327878
cg00801765	0.00213583
cg15385066	2.8891e-07
cg08679831	3.63597e-07
cg12672949	0
cg12348007	2.87614e-05
cg16075385	0.000239804
cg07316548	1.02368e-05
cg17629488	0
cg04107847	7.18314e-14
cg06024540	1.04235e-06
cg01884358	0.000140984
cg21252523	0.0028955
cg14837148	9.34572e-08
cg23129019	7.83629e-12
cg26272069	3.00143e-05
cg17364197	2.34008e-07
cg01238526	0.00236024
cg22194807	0.000132798
cg15847430	3.94544e-09
cg16063315	3.66225e-07
cg23166590	0.00290839
cg18815762	0.000166625
cg09432349	4.45861e-06
cg08992880	1.72961e-10
cg24280288	6.07561e-06
cg16469220	1.05893e-12
cg26302157	4.37018e-06
cg12985916	6.92181e-08
cg08956232	0.0067222
cg18538961	0.000426828
cg06060659	7.01423e-09
cg02073703	0.000808141
cg01044314	0.00646596
cg11218561	0.000191865
cg11097777	6.34186e-09
cg00811719	1.4401e-09
cg10888394	9.01275e-06
cg06543376	0.000353667
cg15551915	4.78348e-06
cg20916600	0.000226997
cg16470762	0.000124509
cg07797421	0.0021713
cg20443763	0.000348407
cg00449868	7.11497e-06
cg20522483	5.40908e-08
cg18666379	2.23262e-06
cg17165928	2.14439e-05
cg22003475	2.07561e-06
cg13748382	1.23076e-07
cg20127596	0.000947074
cg05951421	5.66436e-13
cg06243115	9.67825e-05
cg01448863	0.0028496
cg01346448	2.84217e-14
cg12418544	5.58372e-06
cg02919615	0.000424469
cg08644482	7.53461e-08
cg07726376	1.78192e-06
cg04235413	3.44175e-09
cg05174618	1.48881e-06
cg15132282	0.00795694
cg10591801	0
cg07543230	0.00205805
cg07067232	0.00072102
cg21799523	1.41027e-06
cg27417589	0.00457009
cg10509046	0.00230547
cg04229315	1.02394e-05
cg15947301	2.84992e-05
cg00298218	8.88178e-15
cg19631545	1.1377e-09
cg27536755	0.00022752
cg13984173	1.47939e-10
cg03219879	4.47531e-13
cg27174411	0.000104407
cg20814158	0.000210243
cg27179571	7.33542e-07
cg16790849	0
cg10408627	2.04479e-05
cg27564411	0.000110757
cg01370252	7.26769e-10
cg10213762	6.04549e-11
cg13594992	4.71159e-08
cg15756928	0.000363975
cg17819963	0.000248142
cg16471585	2.21636e-05
cg04101478	3.40099e-07
cg13160181	6.1903e-05
cg09904216	1.11022e-15
cg05862597	2.37844e-06
cg21234162	0
cg17405812	0.000148314
cg08616353	0.00037923
cg06048373	2.32008e-08
cg15001904	1.10362e-07
cg24819751	0.00042564
cg20155846	6.71332e-06
cg06673910	0.000302339
cg00736683	2.64842e-07
cg10120255	5.87285e-05
cg24472322	8.7393e-06
cg14474669	0.000116114
cg18805982	6.98683e-06
cg23491493	0.000211034
cg16313313	0.000260297
cg16542942	4.09605e-06
cg22068770	0.00462061
cg21659714	4.25285e-07
cg09208711	2.91372e-06
cg09980776	7.22533e-07
cg03989749	8.15678e-07
cg15360478	5.89701e-08
cg01318078	1.04172e-08
cg03087977	8.74392e-06
cg09500565	0.000452185
cg14237147	6.33527e-06
cg16138454	5.22673e-05
cg05932375	2.63228e-05
cg14720773	0.00159132
cg01366416	0.00215578
cg22581896	7.21321e-08
cg06847567	5.06463e-05
cg20834610	0.000735515
cg24024833	2.80717e-05
cg13662121	0.000222083
cg23135545	0.00017592
cg20732755	3.36035e-05
cg15693253	0.000223701
cg16450838	0.000511702
cg08592104	0
cg12869949	6.7588e-11
cg00531949	2.10942e-15
cg08512899	0
cg19931963	8.88178e-16
cg13253847	0.0083359
cg24643543	3.84636e-05
cg08119146	0.00654939
cg01539932	6.31076e-10
cg17068462	0.000174397
cg07359474	3.37214e-11
cg10286380	0.00325912
cg25421384	4.44089e-16
cg01782711	1.13168e-11
cg04524478	5.573e-07
cg03835151	0.000431439
cg15654745	1.43073e-07
cg01080368	0.000991399
cg19299096	6.66989e-12
cg07614474	5.1801e-07
cg01962077	0.0010369
cg02404759	3.52163e-06
cg09569347	2.0433e-06
cg08962038	0
cg10870815	2.4528e-05
cg21189440	0.00721656
cg08443403	2.21323e-08
cg07213780	2.18606e-07
cg06818929	0.0056268
cg09012511	1.6569e-08
cg14966782	1.17344e-11
cg18011907	4.34044e-06
cg15160963	0.000360385
cg27108544	0.00185591
cg00064637	2.82112e-09
cg19889291	4.04826e-09
cg23787348	2.90685e-05
cg15610777	0.000273163
cg06506288	0.00225107
cg18158015	1.9551e-13
cg20281871	4.25935e-06
cg09257020	1.5918e-06
cg18589597	5.23419e-07
cg13240333	7.10021e-12
cg09047471	1.66098e-05
cg21369890	3.35297e-07
cg09693059	2.94091e-10
cg05390356	2.80479e-06
cg07254987	8.40777e-05
cg24388565	0.00244509
cg17509516	4.65892e-06
cg03391657	3.58388e-07
cg07496791	1.84544e-09
cg03109553	5.19294e-08
cg03343363	9.51473e-05
cg16282634	8.16965e-05
cg07306263	3.53962e-10
cg19280854	0.000546513
cg03352174	3.37276e-05
cg02628700	0.000116418
cg12394340	0.000560548
cg01140985	5.92838e-05
cg07096901	2.97692e-06
cg01493563	0.000209184
cg19148251	0.000144471
cg26864411	7.92879e-08
cg13015528	1.28852e-12
cg12833048	0.000100148
cg01606687	0.000307021
cg14499936	0.000296836
cg14479136	0.00266806
cg16308841	3.20695e-06
cg04375036	6.88604e-11
cg10068417	9.99109e-09
cg17045635	0.00233386
cg16283698	2.5482e-10
cg00591660	8.38539e-06
cg14166247	0.000144678
cg25593476	0
cg09961085	8.68049e-05
cg15764949	7.01961e-07
cg01738457	2.50875e-06
cg27373805	1.57874e-13
cg11164860	8.7368e-07
cg26166770	0.000933325
cg03003467	0.000105902
cg14394264	5.46037e-07
cg03022788	0.000230962
cg21207061	0.000127423
cg11858019	0.00115349
cg26042854	2.65688e-05
cg09135519	0.000643802
cg18754910	1.52428e-10
cg17827162	3.97696e-05
cg12999063	0.00470706
cg05476318	0.00326376
cg24864097	0.00278209
cg02395590	1.29452e-07
cg26020982	4.59546e-05
cg08100173	2.04878e-07
cg05062286	1.77081e-13
cg25072949	1.77466e-06
cg03671298	2.96217e-06
cg00539353	2.19418e-05
cg24883265	0.000432347
cg23686556	5.61054e-10
cg25206996	7.1653e-06
cg01864699	2.41675e-10
cg08525429	0.00266869
cg12341047	1.30613e-05
cg09942364	8.85207e-05
cg13618111	4.05849e-11
cg12256937	9.70158e-05
cg14904802	4.08778e-05
cg04177691	1.99224e-06
cg26385798	2.98453e-07
cg05644468	0.00264768
cg03283235	2.18837e-06
cg16627764	6.68799e-05
cg06348490	1.6394e-05
cg00704590	4.12424e-05
cg23189643	0.00334272
cg00844636	6.66134e-16
cg14957850	0.00047305
cg11581865	0.000587432
cg02976574	3.48129e-07
cg00956459	8.31876e-05
cg14677296	2.34153e-07
cg17230745	0.000637476
cg00199355	1.09473e-08
cg23548670	0.000285594
cg22975387	0.00686998
cg16385724	0.000428278
cg07756236	3.67309e-07
cg27171110	1.91619e-06
cg06619346	0.00242433
cg14355482	1.02839e-08
cg23920642	6.77594e-06
cg11523786	0.0043735
cg03740761	7.0947e-05
cg19918208	0.00038942
cg15203777	1.08802e-14
cg09061168	1.402e-11
cg27578228	1.87753e-05
cg06339090	1.11022e-16
cg02529683	0.00249815
cg15718811	1.11353e-10
cg14898246	0.000684866
cg13814779	0.00609205
cg23808213	1.06682e-07
cg13821602	0.000647247
cg01440917	8.71166e-06
cg00586317	0.000412869
cg13958456	1.76036e-10
cg04402418	0.00234306
cg06856216	0.000769295
cg17580398	1.86183e-07
cg06936316	6.9347e-07
cg18837542	8.31113e-12
cg05871601	3.0043e-05
cg00421829	1.46309e-06
cg16651678	0
cg21744360	3.48229e-07
cg04428662	0.000719845
cg04913681	1.39473e-06
cg02188587	1.07844e-05
cg03587978	1.58051e-12
cg00800428	5.89601e-05
cg17727820	3.25353e-06
cg26960719	0
cg22963652	0.000111455
cg03133735	4.53291e-07
cg04615639	7.49418e-07
cg25488160	1.31725e-07
cg02258019	0.000324454
cg11239899	0.00492849
cg05368731	9.24848e-06
cg17102807	0.000183499
cg14282632	0.000770097
cg21908557	8.25007e-07
cg08120636	0.000412923
cg11007759	3.11828e-06
cg04619047	1.47197e-06
cg14147299	0.00010947
cg11446604	1.08482e-08
cg07869660	1.19438e-12
cg24014317	9.3912e-06
cg23782224	1.7053e-13
cg10398905	9.69537e-09
cg23428939	2.65526e-05
cg09243811	0.000129909
cg22549853	6.08126e-06
cg15052901	0.00308357
cg03689225	2.99506e-05
cg25374697	5.31084e-05
cg12784947	4.79027e-05
cg23508701	1.10759e-05
cg14192935	9.22953e-06
cg11534379	1.85787e-10
cg16889054	2.99933e-05
cg25749802	0.00058684
cg18394533	0.00402839
cg11750883	1.54387e-05
cg00452709	6.27676e-10
cg26438167	9.18542e-05
cg22181049	0.000228982
cg24896649	1.39244e-12
cg10804773	8.49022e-09
cg08882432	0.000500017
cg03995399	1.51487e-05
cg08970398	3.13453e-05
cg14066298	0.000290324
cg11097617	3.57005e-08
cg13419986	1.36109e-07
cg21016666	0.000279989
cg07696137	0.000402254
cg24386456	1.43692e-07
cg25047379	0.000930907
cg01659184	3.15861e-07
cg12090026	0.000442586
cg07725536	0.000111973
cg05268347	0.00112554
cg16306654	1.7793e-08
cg25093891	9.48597e-06
cg18049445	5.55889e-05
cg21837433	4.79929e-06
cg05448271	4.86389e-13
cg26676157	1.61689e-10
cg27409485	1.53301e-05
cg11530978	4.93102e-06
cg14833461	0.00396381
cg07268021	3.70303e-05
cg19658600	3.15401e-05
cg21811544	0.000385243
cg13049398	1.92286e-05
cg19667833	0.000271725
cg02852651	2.78345e-05
cg02355183	3.41668e-05
cg26152723	1.07644e-06
cg21812918	0.00272125
cg14065857	0.0002005
cg08163918	0.000177158
cg23235323	4.02058e-05
cg13557411	2.39413e-11
cg11104667	3.50042e-05
cg03466434	1.19177e-05
cg08680216	6.12457e-05
cg26907472	2.93865e-06
cg04415706	0.000208245
cg11759155	3.61933e-14
cg11859203	3.30726e-05
cg25814244	1.14411e-06
cg24981220	0.00182217
cg17331152	0.000475904
cg03899476	2.706e-07
cg10645363	0.00272439
cg03678062	1.36083e-06
cg08076957	0.000272402
cg14422179	0.000164492
cg05882685	7.38039e-08
cg04224661	0.000587089
cg08430325	2.53268e-07
cg12091379	0
cg12741293	0.00041201
cg03051767	0.000410259
cg13652386	0
cg07460391	1.42631e-10
cg15738089	6.94941e-07
cg10587084	1.36034e-05
cg07269670	4.60432e-07
cg15537082	1.50979e-12
cg12633102	1.1681e-06
cg15171888	2.71883e-05
cg01574232	0.000280364
cg23266840	0.000320313
cg15440402	1.34007e-08
cg10653003	1.39509e-07
cg15437335	0.000436089
cg11870358	0.000483962
cg16167775	7.40264e-06
cg09305600	3.33067e-16
cg20400600	5.24125e-06
cg10916401	0
cg22410083	5.1603e-09
cg10717991	3.20624e-05
cg13567029	8.88178e-16
cg21999022	6.55143e-13
cg11485823	1.97634e-10
cg17449026	5.45253e-12
cg20385239	8.82349e-05
cg11691287	1.60673e-07
cg15089491	3.63236e-05
cg09809623	3.13125e-05
cg21090806	3.29021e-09
cg08871545	0.00320856
cg09347959	9.68504e-05
cg03834542	4.43823e-05
cg04145307	1.36798e-10
cg11993565	0.00013749
cg27410271	9.52353e-10
cg03430537	8.66904e-07
cg00834712	5.71059e-06
cg17109514	3.00233e-07
cg07526439	0.000486864
cg12751230	1.54404e-06
cg12364324	9.24678e-05
cg17550842	3.79257e-06
cg25584865	4.09878e-05
cg05064785	2.30254e-06
cg18395935	8.28807e-05
cg00853733	0
cg16171480	1.68142e-08
cg24904943	1.51073e-05
cg15573623	0.00084256
cg07074033	1.26586e-05
cg11834694	7.92502e-08
cg18363911	0.000181718
cg01141339	0.00031728
cg21904204	6.35912e-06
cg05422352	1.87622e-05
cg12912346	0.000714468
cg10090732	0.000126946
cg17910613	7.63182e-05
cg08287276	2.87704e-06
cg05004907	1.86735e-05
cg25204743	0.0009422
cg13922269	0.000612948
cg23195488	1.45713e-07
cg08729927	0.00031245
cg27442221	0.000394067
cg27394114	1.79286e-05
cg12953540	6.06175e-08
cg23621365	1.79842e-10
cg10627389	1.02924e-08
cg26929247	2.26573e-05
cg05402910	1.87393e-05
cg01323371	6.22492e-05
cg18321881	0.0062953
cg23958704	6.32272e-07
cg24186398	1.91794e-06
cg12153925	2.02701e-09
cg20062978	0.000102132
cg06846733	6.87853e-05
cg00425017	0.0048898
cg20257143	5.13535e-07
cg06723421	4.23755e-09
cg13806095	0.000734018
cg27182172	9.63041e-09
cg21568684	0.00120631
cg00992145	6.86673e-13
cg22500027	0.000999744
cg18632152	0.000755278
cg15889793	8.72795e-05
cg15379588	2.8181e-09
cg22781714	5.86e-06
cg17737751	0.000597622
cg23684139	0.00568868
cg03822267	0.000239164
cg03102034	3.31816e-05
cg19069360	0.0023054
cg21652122	1.34713e-06
cg06977347	8.49814e-07
cg13743494	0.0011438
cg10385805	0.000622567
cg20428712	0.000146292
cg02584610	0.000223739
cg16004202	0.000433754
cg15850172	5.93889e-05
cg13484958	4.57059e-05
cg26773767	0.000205603
cg02632511	8.55896e-05
cg18096043	0.00277491
cg22360268	5.82503e-06
cg01054432	9.9215e-05
cg00808785	2.16217e-08
cg05707244	2.10104e-06
cg12330232	1.9583e-06
cg21556967	0.000309311
cg14015159	0.000231131
cg25939371	0.00032238
cg20989630	1.67589e-08
cg19390314	1.6271e-09
cg00980772	4.91316e-06
cg03851513	6.78159e-08
cg21942770	5.25208e-06
cg11648049	0.000393415
cg06670792	1.28444e-10
cg07571091	0.00038888
cg00707391	7.02965e-06
cg25355635	0.00111073
cg20546835	9.6257e-08
cg25079847	7.84421e-10
cg06103237	1.39209e-07
cg22866402	2.07744e-07
cg21843114	7.66283e-05
cg27514777	7.0709e-05
cg03155112	0.000195686
cg02914673	6.58958e-06
cg21585045	6.1455e-08
cg08683890	0.0025197
cg07375851	3.95274e-07
cg07995615	1.76728e-10
cg08909330	1.10263e-06
cg26530928	4.16334e-14
cg06746968	2.48264e-05
cg11498228	8.9824e-05
cg09996455	5.31227e-10
cg05134816	0.000812102
cg11891322	0.000154558
cg19657039	0.00090389
cg27386614	0.000122904
cg05983045	0.00025689
cg23634839	8.03133e-05
cg04028606	8.41307e-05
cg15495124	0.00333148
cg14940461	5.59552e-13
cg06782130	4.29258e-05
cg11263852	6.02524e-11
cg15711744	2.08807e-05
cg19351398	0.00476326
cg20281962	0.000325452
cg13104845	0.000133794
cg00086243	0.000890299
cg26912426	1.5801e-07
cg14277298	4.325e-07
cg15163363	3.83672e-07
cg10519368	5.0073e-05
cg24565080	0.003256
cg09809545	3.00465e-10
cg14038950	0.000916758
cg23319085	4.31186e-05
cg00141925	2.66454e-15
cg12798274	1.88524e-06
cg23845168	1.27687e-08
cg00722694	3.26077e-11
cg21583068	5.65303e-12
cg20062737	0.000118957
cg08130132	7.61852e-08
cg13674486	1.17025e-06
cg11271214	2.22045e-16
cg00920736	0.00142718
cg19591084	1.92163e-05
cg01165927	1.21001e-05
cg24181062	6.26752e-06
cg06713757	0.000164186
cg10768809	6.07297e-05
cg14229673	0.00650274
cg11479220	0
cg11317677	0.00122722
cg00889363	0.000864528
cg17033391	0.000133803
cg05472466	1.17687e-09
cg02329029	3.616e-13
cg00982484	0.00104192
cg07038822	8.57238e-08
cg22488256	0.000236257
cg20766179	3.94573e-13
cg07950011	0.000106668
cg24118197	1.99318e-12
cg19343088	4.68241e-06
cg26924406	1.04823e-06
cg13731163	0
cg13627714	3.12312e-07
cg16014208	3.39915e-05
cg21590753	4.3482e-06
cg12545864	3.00844e-06
cg04762820	2.82936e-05
cg20414015	3.75154e-08
cg10809252	0.000215585
cg16525439	0.000108101
cg19787448	7.10543e-15
cg20117398	8.63801e-08
cg22875199	1.03918e-11
cg25939861	5.68211e-09
cg19769727	0.000268125
cg02941318	8.16331e-10
cg23514107	8.19892e-05
cg11671376	0
cg22095507	5.328e-06
cg06978282	5.90367e-05
cg08688313	0.00463247
cg07250238	6.17331e-06
cg04308687	1.68822e-06
cg26029547	4.73507e-06
cg11804818	8.029e-05
cg22960962	2.47266e-06
cg24522982	0.000505513
cg23381494	1.00843e-05
cg00468044	0.000279882
cg26004244	1.92721e-08
cg13912404	0.00177239
cg08920913	4.59295e-09
cg04221681	3.44535e-06
cg03329444	0.00626683
cg10663876	6.32569e-07
cg14882311	7.54512e-06
cg25366573	2.06368e-12
cg23554506	9.95174e-05
cg13255235	0.0051547
cg02473123	7.75856e-09
cg18278285	1.04248e-07
cg08830588	6.57033e-05
cg25356419	6.06382e-12
cg26887740	6.58647e-06
cg21316154	5.97869e-07
cg21841046	7.29731e-05
cg06244177	9.00143e-10
cg01128850	1.65332e-05
cg21825342	4.18894e-06
cg02535635	0.00424236
cg24752967	6.43647e-08
cg18709543	6.06248e-05
cg20728514	9.06381e-05
cg02168333	0.000505304
cg12775742	0.000136054
cg10592592	0
cg04010165	0.000480262
cg01384254	0.000237125
cg01463375	5.23474e-08
cg02825119	6.01e-08
cg21467614	1.20449e-08
cg14144201	0.000398901
cg24121763	2.61205e-06
cg02591634	8.39789e-06
cg23568670	2.31378e-08
cg09764780	1.66166e-06
cg24446009	4.66942e-05
cg11273493	4.44089e-16
cg13021456	0.000122336
cg17178682	3.14285e-07
cg18279742	9.62767e-05
cg14901205	2.99089e-05
cg05668351	1.20287e-05
cg19163395	5.13484e-07
cg00523067	2.78138e-05
cg06278714	1.97198e-07
cg16865768	6.13993e-11
cg10624445	1.22212e-05
cg15260465	2.28735e-05
cg05620847	5.0198e-08
cg13214286	3.40795e-07
cg19925805	5.61974e-05
cg11379605	0.000484669
cg07018645	0.00059175
cg27136913	7.48427e-09
cg09075096	0.000571102
cg25924554	1.01112e-05
cg00625026	9.12865e-07
cg03022453	4.33367e-08
cg01861447	0.00589859
cg09249173	4.42887e-06
cg02946031	1.58895e-12
cg06815715	8.38953e-10
cg23376330	2.19248e-06
cg19464804	3.40892e-05
cg12228343	1.97346e-05
cg03495011	6.18314e-06
cg23155805	7.21041e-10
cg01189038	0.000209309
cg00830817	8.41152e-08
cg08274637	2.59897e-05
cg07448534	3.3303e-09
cg00775039	0.000932809
cg24508891	0.00196929
cg26091030	0.0010295
cg22793564	6.55352e-07
cg21325855	0.00206196
cg02406430	1.09417e-05
cg06640593	0.000329233
cg12190007	6.48327e-08
cg17847526	1.11022e-15
cg09844625	6.97921e-06
cg08582657	1.41488e-10
cg14880905	4.11879e-05
cg02293212	1.47878e-05
cg19766460	0.000140622
cg26159750	6.27666e-05
cg22330101	0.000376956
cg03395033	0.000710367
cg03467088	4.73154e-06
cg11008639	0.00015529
cg01880463	0.000734286
cg18600907	0.00345758
cg00768487	7.3215e-05
cg02025971	5.97118e-07
cg04534320	5.27887e-06
cg05183369	2.67628e-05
cg12488586	1.16263e-05
cg04918339	7.21094e-06
cg06506560	0
cg25241502	0.000100504
cg20417529	0.000818902
cg25640780	6.26621e-06
cg14908307	1.92992e-05
cg25341674	0.000193987
cg26582754	0.000518801
cg24112510	4.64871e-06
cg16745933	9.6872e-05
cg18391058	1.13423e-09
cg03080664	1.11022e-16
cg10831607	1.20858e-10
cg10140198	6.03365e-08
cg24661860	7.14673e-06
cg05362470	0.000176396
cg24598635	1.48457e-07
cg18732158	1.00202e-05
cg04344516	1.06051e-06
cg13299762	0.00101236
cg19536810	6.58878e-05
cg07181627	5.27416e-06
cg16663341	0.00735485
cg03437311	0.00172031
cg27465569	1.81828e-05
cg22157025	1.52633e-08
cg26740138	6.06823e-05
cg17333579	0.0013722
cg05393186	0.000230838
cg02435396	0.001077
cg20259674	4.86533e-05
cg08315168	0.00208057
cg16610605	1.03729e-06
cg16084697	4.84223e-05
cg08021716	0.000181681
cg06767187	2.354e-07
cg16112945	1.94047e-07
cg21468179	0
cg26394055	0.000649989
cg15112937	1.42125e-05
cg14063468	0.000126593
cg24318598	0.00354442
cg16796959	4.36521e-06
cg23151444	0.00911084
cg02364518	2.7359e-08
cg13874275	3.95902e-07
cg10875008	7.69306e-09
cg00691373	0.000543749
cg09198540	2.32037e-14
cg14045652	9.20952e-09
cg21747072	9.40439e-05
cg26320729	1.6409e-05
cg13907633	1.23582e-08
cg09073052	2.62035e-07
cg20073989	7.58494e-05
cg03450229	0.00322077
cg26896611	0.000977733
cg01967363	4.04585e-05
cg09675423	2.86538e-05
cg03753800	5.80624e-06
cg15421532	6.97052e-05
cg00698169	3.02599e-05
cg01793161	3.76768e-05
cg27076223	0.00689641
cg06083412	5.46485e-05
cg10772621	9.9156e-07
cg07062130	7.46722e-06
cg27385193	6.27787e-12
cg00067427	0.0013957
cg15704807	5.07089e-07
cg19681107	2.71299e-05
cg07549406	1.29384e-07
cg12769779	7.24698e-12
cg16286735	9.42172e-06
cg13893516	4.76407e-05
cg15755137	0.000251303
cg19466037	0.000403132
cg15750836	1.43064e-05
cg12099931	0.00103313
cg18759102	1.13257e-05
cg13177896	2.92895e-06
cg13852234	0.000154481
cg01162964	0.000342542
cg04420760	1.57278e-05
cg12937133	2.83475e-08
cg10368842	5.9201e-08
cg27012920	3.5898e-05
cg03332908	7.35621e-06
cg04209460	5.874e-06
cg11441739	0.000206351
cg04951131	0.000374184
cg14946988	3.83354e-07
cg08229087	0.00133641
cg04030615	1.17424e-06
cg23057326	0.000213981
cg05859325	0.00175468
cg08104733	0.000589689
cg03401963	8.0556e-05
cg03284709	0.00016111
cg00442066	0.000167633
cg00655875	0.000255061
cg11199506	0.000339459
cg04861738	0.000616268
cg03730529	0
cg19738411	3.87531e-05
cg05170711	0.000497717
cg19147269	8.4902e-05
cg00824222	3.46774e-08
cg06336926	2.50936e-05
cg25741368	0.00153567
cg10196203	2.40646e-05
cg00859858	8.04404e-08
cg26838949	0.000128723
cg14276478	3.51644e-05
cg20967514	2.32927e-09
cg03423870	4.20847e-06
cg02679945	2.35889e-12
cg04744301	8.6014e-11
cg26161329	5.43499e-05
cg24715216	5.88605e-05
cg15926477	9.40712e-05
cg23905620	3.6025e-05
cg23630423	1.65633e-08
cg15398400	8.68315e-11
cg01345505	1.66575e-10
cg10851774	0.000478023
cg26318682	1.55431e-15
cg01481116	0.00332182
cg05843813	0.000763585
cg02536065	5.55883e-05
cg13094293	0.0015602
cg01457572	1.25204e-06
cg09395499	3.37529e-06
cg15474402	7.09892e-06
cg26827033	3.82532e-05
cg13840239	2.12164e-07
cg18186081	1.05894e-05
cg25317210	0.0020316
cg09617716	0.000276199
cg20288916	3.24961e-08
cg14627709	4.85484e-08
cg03030412	5.13379e-09
cg16935813	3.36075e-05
cg13811555	8.59998e-06
cg12096894	4.17314e-06
cg05656812	6.0975e-05
cg14634110	2.66958e-05
cg20093992	1.48006e-05
cg16937091	1.70748e-08
cg23864089	0.000315023
cg05461169	5.70456e-05
cg08773670	1.94169e-05
cg03111156	3.88325e-05
cg09341015	2.41896e-10
cg22812005	6.44197e-09
cg27222205	2.27886e-06
cg04369622	9.32587e-15
cg01996269	3.60185e-05
cg16242894	1.16931e-09
cg08208227	2.05051e-07
cg13001012	1.37201e-12
cg19709977	3.58723e-08
cg18877266	0.000245252
cg20106776	1.28805e-06
cg05592773	1.13411e-05
cg26938379	1.49284e-07
cg07586489	8.50431e-14
cg21874312	1.00903e-10
cg25310833	2.42774e-08
cg25181763	2.14766e-06
cg17132054	0.000105192
cg13810664	0.000718673
cg00082194	1.16238e-05
cg26585812	4.83868e-05
cg16202138	1.09443e-07
cg22255565	9.99829e-07
cg10712491	1.86429e-12
cg14555754	0.00491679
cg04579622	6.56557e-06
cg20798017	9.73441e-06
cg13940759	0.000704564
cg15560408	8.91775e-07
cg17518680	0.000272159
cg00424969	0.0021903
cg10310457	8.83738e-14
cg10478600	0.000232488
cg27071325	1.23927e-05
cg27420282	1.50605e-09
cg08834573	0
cg27076570	2.77797e-06
cg14257816	0.00128608
cg26273312	0.00633663
cg04747322	0.000406962
cg12075492	1.46037e-11
cg15230164	2.52397e-06
cg10399921	7.70151e-12
cg02822963	0.0018382
cg04856802	1.07951e-05
cg20433641	0.00100351
cg11924297	1.19317e-08
cg23797020	6.89787e-08
cg22114489	0.000124499
cg27476456	0.00657801
cg27388560	1.11022e-16
cg21889380	0.000398536
cg23883945	2.11671e-07
cg16120616	0.00408436
cg07195492	2.02459e-07
cg25883027	1.17392e-05
cg01246105	3.47569e-05
cg19049061	0.000134804
cg10916579	0.00261776
cg10866825	0.00166844
cg00481070	9.10965e-05
cg06903889	6.60853e-07
cg01206335	0.000412075
cg00733943	0.000282281
cg21096050	0.000572929
cg11865315	1.2601e-10
cg02957155	7.18441e-06
cg13133503	6.10679e-09
cg26093145	0.000625146
cg21506258	0.000631497
cg19609713	3.52818e-06
cg05365255	1.22988e-08
cg07333568	5.44732e-05
cg05324501	0.000514577
cg25000644	1.59369e-05
cg04586722	6.91081e-05
cg07256007	1.32499e-08
cg07775417	0.00155451
cg13416919	8.22674e-07
cg01979266	0.000751239
cg09223475	0.000497614
cg09721492	0.000306586
cg09828459	0.0012291
cg01586682	2.23708e-08
cg05573378	0.0016088
cg24266825	0.0034336
cg12954492	2.51403e-07
cg08304863	0.00083444
cg11122600	8.84656e-05
cg11552868	0.00525704
cg05831188	1.92069e-14
cg21901604	5.29327e-06
cg11381149	0.000124045
cg05783915	1.64979e-13
cg08532946	6.99184e-07
cg27664795	0.00182038
cg22052010	0.000315165
cg25802487	1.01148e-09
cg15622352	0.000546807
cg07845475	0.000478087
cg15987587	4.31469e-08
cg10040821	0.00100229
cg05104581	0.000379936
cg17782317	0.00047291
cg13516213	2.27596e-14
cg02893180	1.57938e-09
cg04398190	0.000120591
cg27281093	0.000213763
cg13343253	4.84215e-08
cg13351430	3.37757e-08
cg25133753	0.000336019
cg06159394	7.06332e-07
cg04972669	0.00018534
cg12616877	5.80025e-12
cg05843848	3.05632e-07
cg16313875	9.10703e-05
cg11006995	7.63445e-07
cg00393047	0.000289537
cg18344745	0.000213492
cg12424615	3.79521e-05
cg24662991	4.04343e-13
cg24068761	2.71828e-05
cg23835287	0.0036032
cg15266658	0.000154165
cg07463445	5.41824e-08
cg15415893	1.23789e-06
cg08159047	6.04075e-07
cg11450671	0
cg10331922	0.00126938
cg05461529	0.000310981
cg19935199	1.93858e-07
cg09308244	0.000351343
cg18072038	2.9959e-05
cg19083273	2.58369e-08
cg14569785	5.88418e-15
cg21692613	1.31443e-09
cg11892366	3.05138e-07
cg01167555	4.7143e-06
cg15035117	5.86168e-08
cg25256584	3.1017e-06
cg06837040	1.17595e-12
cg26467999	1.16748e-06
cg03220734	0.000602205
cg10979879	2.04915e-06
cg24849932	3.04023e-11
cg07859818	0.00084032
cg09208010	0.00300484
cg22113101	0.000221175
cg23157190	1.74687e-05
cg06833298	0.00086211
cg08892973	8.85159e-11
cg09021118	0.000924234
cg20665341	8.44945e-05
cg06051092	0
cg04064054	7.2904e-05
cg09011746	4.34959e-05
cg22502459	8.93247e-05
cg19697911	3.44683e-07
cg01925156	9.91494e-05
cg08509370	2.2647e-08
cg05376219	9.02989e-07
cg04396251	0.00024599
cg01228014	0.00705883
cg21445230	9.24342e-05
cg12224816	0.00015444
cg05860978	8.88178e-16
cg04590610	0.000415066
cg09318848	0.00349193
cg19023359	7.87839e-06
cg20825888	4.89414e-06
cg05356089	0
cg22547442	0.00060712
cg02540827	3.30846e-14
cg06728793	0.000911912
cg16439394	1.11022e-16
cg05504413	2.11154e-05
cg21396547	7.06404e-10
cg14317884	1.73756e-05
cg13682334	1.37886e-08
cg22272752	0.00318871
cg22093765	0.000322716
cg14178794	1.60206e-05
cg26156120	0.000346272
cg05575876	4.74493e-07
cg12542619	0.00406996
cg13915843	0.000778483
cg01514465	8.94207e-08
cg01219677	1.16961e-05
cg19195279	0.000147188
cg02640497	1.11022e-16
cg12781888	0.000308095
cg11969260	7.11511e-05
cg25183883	1.58057e-05
cg16122877	4.36744e-09
cg27026371	1.08482e-06
cg01842720	0.000695963
cg15200604	2.4613e-07
cg17689349	2.42346e-08
cg25965567	8.75266e-06
cg18449516	5.60102e-06
cg02258002	0.000713862
cg25281920	2.55351e-15
cg14769021	6.77321e-08
cg04069273	0.0058279
cg05627696	2.11233e-05
cg20263205	1.64014e-06
cg03159191	0.00125496
cg07608052	0.00831633
cg17722979	5.19145e-05
cg01119163	3.43947e-13
cg14195027	1.19581e-05
cg23809103	3.82193e-05
cg15515311	5.13223e-10
cg21842536	2.91569e-05
cg01389954	0.000537182
cg14574066	5.68722e-08
cg16056272	6.20044e-06
cg20054122	2.20315e-06
cg03539974	2.72373e-10
cg12184721	7.88591e-13
cg26827458	4.16944e-10
cg02835423	1.77224e-06
cg10616411	3.88008e-07
cg23211257	0.000171758
cg07029024	2.36827e-05
cg24022184	2.22514e-06
cg22399484	0.00680029
cg15985270	5.30661e-07
cg11992079	3.97957e-06
cg13981214	7.19402e-08
cg21857209	0.00155863
cg12121660	5.69762e-05
cg10419974	1.04612e-06
cg06318809	2.38795e-07
cg09024732	0.00283559
cg09383999	0.000249388
cg17405801	9.78679e-08
cg00561854	0.000257189
cg06148656	8.86592e-06
cg17927376	0.00072817
cg07386626	9.80233e-05
cg02294870	0.000557185
cg25771649	5.05231e-05
cg03678274	0.00825466
cg09469636	3.55739e-05
cg04371579	5.31797e-05
cg06826305	3.25604e-06
cg22180848	0.000144693
cg07706558	5.93991e-06
cg13008043	3.31086e-07
cg04030848	0.000547228
cg19010214	6.2131e-05
cg15945999	1.0511e-05
cg17685210	6.17622e-05
cg19582233	5.11497e-08
cg26941105	0.00058014
cg08044345	4.61505e-10
cg26516898	9.1811e-07
cg13740834	1.2993e-05
cg07494719	5.62664e-09
cg11031299	0.000272173
cg19107647	0.000814518
cg03393807	1.16152e-07
cg24532610	7.49984e-10
cg20755170	1.2431e-10
cg11385441	1.13093e-09
cg09625543	0.00430086
cg03022432	6.88434e-05
cg11983942	1.18321e-05
cg02055239	4.70229e-06
cg13736279	2.70184e-08
cg10427472	7.03297e-07
cg06623959	1.72007e-05
cg14185037	3.03728e-07
cg07994320	3.55464e-06
cg08699327	9.85259e-08
cg16546976	0.000167676
cg09975561	1.7158e-08
cg26174464	7.04579e-06
cg09039572	2.64492e-09
cg10690427	2.51473e-06
cg25584415	2.88762e-08
cg23467659	3.65791e-05
cg18439474	1.13296e-05
cg24446417	1.92757e-12
cg02864752	1.03683e-05
cg08630959	6.52753e-07
cg20565082	1.27462e-07
cg21648686	3.43936e-12
cg18496842	2.27514e-08
cg19919789	0.00788505
cg06799605	0.000107594
cg15123755	1.4983e-05
cg25232065	1.26812e-07
cg20966504	6.4599e-05
cg14032465	3.33067e-16
cg17768109	8.91822e-09
cg26617866	0.000357025
cg02291439	0.000412065
cg00955867	2.85037e-08
cg25535789	8.67498e-07
cg03699975	6.03429e-05
cg03696909	3.91575e-09
cg13216057	9.21146e-07
cg13153724	0.000146791
cg19293752	0.00197147
cg03276166	4.97099e-05
cg05189667	4.41578e-05
cg04921424	6.18056e-05
cg06651136	6.90089e-06
cg14918927	0.00819655
cg07179146	1.8488e-05
cg24726685	4.29948e-05
cg12441660	9.04394e-07
cg16889997	4.24572e-08
cg02673999	0.000103961
cg27364547	7.77126e-05
cg25010097	1.56486e-06
cg14061497	8.28587e-06
cg09603553	2.83176e-09
cg15682851	6.29621e-07
cg10919388	2.52899e-05
cg16261259	2.84214e-05
cg10376374	2.38249e-08
cg26671873	0.000134894
cg00039173	6.1557e-07
cg09292720	1.31981e-08
cg12701846	1.2317e-07
cg25150035	2.89661e-07
cg08412537	6.11336e-06
cg03591760	2.43169e-05
cg21312648	0
cg14159576	3.04768e-06
cg15243205	1.99242e-07
cg18476248	0.000302627
cg09984047	5.13768e-06
cg25304575	2.00173e-13
cg09160211	1.79285e-07
cg25214257	9.01594e-05
cg00434413	5.1108e-08
cg04782146	0.000662291
cg22395517	0.000239098
cg16021135	4.24118e-09
cg27615366	0.00102054
cg07987252	2.33333e-09
cg10112138	0.000283944
cg06128054	1.38119e-06
cg04394939	2.49128e-07
cg20498089	0.00462934
cg26608579	1.16082e-06
cg13858599	0.000657969
cg06713710	0.000199575
cg06963664	1.27405e-06
cg01638085	7.66939e-05
cg17551002	3.61438e-06
cg06102149	6.04278e-05
cg23003832	1.40691e-05
cg16204414	0.000209979
cg01213519	0.000246729
cg20785060	6.35548e-06
cg13238200	0.000968038
cg01020706	1.20039e-05
cg25142296	2.7528e-06
cg04518985	7.90556e-05
cg19621723	5.825e-07
cg07771804	1.35114e-09
cg17650145	0.000186434
cg16754643	5.60891e-05
cg12795965	1.37045e-09
cg16855817	9.88098e-15
cg10076152	3.14689e-07
cg16363238	0
cg03327263	1.41016e-08
cg01965188	0.000201817
cg18724396	3.11809e-05
cg02679745	0.00672969
cg21092021	0.0001314
cg22797479	0.00292529
cg11157725	5.897e-06
cg18683103	1.57504e-06
cg22664874	4.39368e-07
cg22671331	0
cg06810319	3.49764e-05
cg12205688	4.68716e-09
cg05029779	8.22942e-07
cg04757991	4.41907e-07
cg19764279	1.84047e-06
cg15966910	0.00010442
cg10424513	9.24509e-05
cg11884704	1.60858e-09
cg16692824	3.79223e-05
cg04607883	6.34018e-07
cg16104087	0.000195806
cg10336406	6.00569e-06
cg26342181	3.82439e-07
cg06258011	1.68016e-06
cg01848383	1.31107e-06
cg09506526	1.51007e-07
cg17524121	2.75761e-08
cg20213166	6.20248e-08
cg07715138	0
cg09001549	4.64469e-07
cg02794125	0.00264878
cg13214474	0.000168959
cg02152945	2.43825e-05
cg25045618	3.41125e-05
cg20428718	1.5818e-06
cg23829904	0
cg12881209	0.00110937
cg01612891	2.19359e-10
cg01195278	0
cg09835105	9.97913e-05
cg11492932	2.4323e-05
cg11341287	0.0011789
cg00594191	3.07684e-11
cg15876071	0.000715121
cg17703064	2.63123e-14
cg12089028	0.000575745
cg02042310	0.00387272
cg13678441	0.00329769
cg16003706	5.30823e-09
cg25968469	3.4569e-05
cg16669019	0.0013203
cg08028208	5.9075e-11
cg26956601	0.000716024
cg14204499	0.00152292
cg03355875	0.000242223
cg01531475	1.11022e-16
cg01413382	6.40133e-05
cg00316420	1.73305e-05
cg14288066	3.80517e-07
cg00939030	0.000147772
cg00499448	4.55122e-06
cg19624601	4.99422e-05
cg17730402	6.66819e-06
cg15815827	0.00252858
cg22067481	4.52164e-07
cg16999125	9.30198e-09
cg23194766	2.91284e-05
cg13555464	0.00199744
cg21516500	0.00154688
cg22935933	1.48829e-06
cg14503079	0.00168201
cg16211589	0.000749401
cg06187156	0.00262376
cg11704716	1.82701e-08
cg10085612	6.39018e-05
cg12211691	8.03408e-09
cg17360361	1.22777e-05
cg08584868	1.44118e-11
cg09712616	6.12368e-06
cg08023442	0.00153175
cg00337361	3.20091e-07
cg27320968	9.0982e-07
cg10369125	5.64121e-06
cg14277624	7.64711e-12
cg26348172	1.252e-06
cg25679979	3.32071e-09
cg21437341	6.87247e-09
cg21163717	4.74865e-07
cg14819352	0.000241884
cg06107434	0.000194783
cg23940475	0.00324292
cg17468656	4.2699e-07
cg25667798	5.61302e-06
cg06173663	2.42091e-05
cg06916161	1.37508e-05
cg12054833	0.00146941
cg09588492	0.000515642
cg06694428	0.000503154
cg20283981	0.00014729
cg18390472	0.00013317
cg19390934	4.68952e-07
cg01019587	1.87658e-07
cg17767542	3.22833e-08
cg16295514	1.31521e-08
cg25736406	1.12332e-07
cg10356908	0.000261263
cg08896423	1.43431e-10
cg07989629	2.36505e-09
cg01322380	0.00158872
cg27353629	0.00102073
cg08130968	0
cg11752788	0.00146386
cg06040319	0.0014815
cg12413881	6.16146e-11
cg22112257	1.25352e-05
cg13977946	1.51589e-05
cg17034959	0.000544164
cg07937443	1.81652e-05
cg23834237	9.10522e-07
cg20026205	2.56317e-11
cg11913917	6.25859e-08
cg05335885	0.00195909
cg10759796	2.6846e-08
cg17886727	0.00258838
cg03517570	6.86844e-06
cg15778433	2.86777e-05
cg07999953	3.44075e-07
cg16581455	4.9031e-06
cg06876892	7.91978e-05
cg19142740	0.000250493
cg03378876	1.15773e-07
cg11474135	4.16044e-09
cg00297832	3.24664e-07
cg23087770	6.92676e-06
cg01074325	0.000319869
cg00128482	8.37138e-06
cg22600043	5.67831e-07
cg21012238	1.83549e-06
cg19481634	0.000135906
cg10834530	6.68977e-10
cg26801613	0.00160019
cg20590797	5.44394e-07
cg20687674	4.66597e-06
cg06354031	6.76977e-10
cg27619217	1.36708e-08
cg25084175	7.29166e-08
cg10396322	2.27685e-05
cg25039753	4.98736e-06
cg17790928	7.16174e-05
cg07109158	1.45687e-06
cg16970594	0.0028646
cg12684820	2.79978e-07
cg18611813	1.00632e-07
cg21748843	6.57771e-05
cg02571096	1.405e-05
cg07532965	3.71339e-06
cg10899681	0.00675974
cg25248278	4.03451e-05
cg00795992	0.000694909
cg11814024	0.00154939
cg25936168	1.30748e-05
cg16370572	0.00648393
cg06650563	1.93242e-11
cg21572986	0.00221953
cg11820338	8.31267e-07
cg11090469	1.13158e-05
cg13871187	0.000374144
cg04392234	1.24281e-05
cg16294013	4.18966e-06
cg00400733	0.00339403
cg10105971	2.70999e-07
cg03660115	0.00250255
cg12190412	4.36028e-11
cg06447122	0.000404478
cg05231308	0
cg23884801	1.17565e-05
cg16907934	0.000397967
cg13772000	1.45251e-10
cg11506189	1.04379e-05
cg19426050	0.000252642
cg07219769	0.00312623
cg17536666	0.00240641
cg05315518	1.74719e-09
cg22597216	0.00137173
cg12252468	4.10176e-07
cg07890029	0.00103868
cg22587204	7.30935e-06
cg04012266	5.21805e-15
cg17830011	1.67455e-05
cg03725322	2.0368e-09
cg21473358	0.00280859
cg12025181	4.10299e-05
cg15046793	0.00413487
cg03198733	3.03041e-08
cg06286796	4.41192e-12
cg26385517	1.99478e-08
cg01012495	4.20139e-06
cg07019009	0.0015177
cg06718928	1.0107e-05
cg15049014	0.00031498
cg07850612	0
cg09537620	0
cg00114012	1.25917e-11
cg10590628	4.99578e-05
cg08553384	5.56751e-06
cg11521969	0.00217322
cg25770637	0.00728742
cg21597760	8.14545e-05
cg16745057	1.69936e-06
cg24935953	0.00102877
cg13232438	1.38632e-08
cg10881600	1.00444e-05
cg14204241	4.23419e-08
cg11017106	0.00233586
cg07169869	0.000175303
cg15233734	2.06503e-10
cg12790698	3.49513e-06
cg21692838	0.00535414
cg25045562	0.00112152
cg16093328	1.1543e-05
cg03462525	0.00510489
cg17638070	0.000492306
cg03340451	2.81414e-07
cg25615623	6.13165e-12
cg24167473	4.16152e-09
cg25472998	1.65303e-08
cg11376596	0.00104865
cg23072638	0.000188794
cg15796389	0
cg22785475	6.16774e-09
cg12237926	0.000121029
cg07999596	0.00014466
cg06422694	2.09883e-06
cg05469885	1.58864e-07
cg23876255	2.55351e-15
cg16106903	0.00163262
cg00377159	7.84863e-06
cg14275273	0.000932754
cg15721282	5.65553e-07
cg09258757	2.12211e-07
cg14791081	3.99305e-06
cg09815251	0.000385282
cg17569451	0
cg02951699	1.5042e-07
cg14355941	1.0772e-09
cg17126051	0.000536536
cg23912399	1.11022e-15
cg15698244	0.000309962
cg23174760	3.42203e-06
cg21979393	0.00315625
cg21216522	5.48191e-05
cg04279680	3.94972e-10
cg25436174	5.69954e-06
cg25095518	6.60945e-07
cg15997315	0.000165449
cg19741273	0.00339027
cg08310863	7.91438e-05
cg18735609	8.62984e-05
cg16923982	7.4717e-09
cg05848660	8.52298e-09
cg22883080	4.95877e-05
cg18519959	7.41548e-08
cg24130284	0.000550559
cg23812450	1.95274e-07
cg14038617	0.00126513
cg26282780	3.27594e-07
cg12198830	0
cg03273733	0.000571891
cg16166230	1.50971e-05
cg03317980	1.08767e-11
cg05057505	5.67754e-08
cg14220678	0.00028234
cg18962118	2.56989e-08
cg06483621	1.8631e-09
cg24527003	1.24484e-05
cg13923451	5.55112e-16
cg05038586	9.69781e-05
cg22839180	0
cg09475882	0.000113202
cg16420641	2.08064e-05
cg14921485	7.80432e-05
cg07738256	0.000226933
cg21827634	3.07471e-05
cg00091060	0.000160734
cg13573744	0.00130264
cg16570741	2.84929e-06
cg01163237	0.00057887
cg09975715	3.12257e-10
cg07809479	1.28961e-06
cg08439350	5.18719e-07
cg20759600	1.88492e-06
cg02721852	0.000411971
cg08409480	0.00271281
cg06123361	0.00400304
cg05453148	6.01821e-07
cg08729447	3.89874e-06
cg21105563	6.05282e-12
cg24965116	0.000140284
cg15749350	0.000227441
cg11859489	0.000619418
cg04986098	0.000251313
cg02535831	1.12999e-07
cg12227325	0.00176844
cg19296258	0.000226656
cg27313058	4.47883e-06
cg27028085	1.30733e-07
cg11882339	2.29726e-08
cg13693937	1.34314e-05
cg12262070	2.35023e-05
cg12513061	2.61776e-08
cg26946218	4.76637e-11
cg12400519	2.16688e-05
cg13349944	4.51741e-06
cg14155563	9.29263e-06
cg08537783	3.43128e-07
cg10433802	4.97053e-08
cg04672762	1.4915e-06
cg21048168	1.78491e-05
cg03402738	2.46923e-05
cg03139260	4.2797e-07
cg00580652	0.00180222
cg25675423	1.3169e-05
cg11434671	2.34072e-05
cg08557393	4.12867e-07
cg01490733	1.00593e-06
cg16558362	4.61356e-09
cg09767693	1.66718e-06
cg24629431	2.68415e-05
cg12136932	0.000395386
cg00179082	0.00017698
cg07864400	4.36865e-05
cg24414238	1.97793e-06
cg01582680	5.05138e-08
cg17228940	5.14097e-08
cg12114985	0.000779799
cg08626429	4.71021e-10
cg03326125	4.25685e-05
cg18226098	0.00619631
cg09032093	3.84313e-08
cg03513911	0.000217601
cg13072186	0.000414774
cg16023434	1.62754e-05
cg23341612	3.09166e-05
cg14378259	2.7477e-05
cg04837395	1.32883e-08
cg08047577	9.01848e-09
cg09958776	0.000187034
cg10988187	0.000777639
cg23649140	5.51609e-05
cg19277521	3.09613e-09
cg25652381	0.00303669
cg24919210	3.53596e-06
cg16061498	0.000667327
cg07679679	2.21976e-05
cg00759894	3.92102e-08
cg02372145	7.32218e-08
cg06036380	0.00739961
cg15748010	3.62009e-05
cg25928521	0.000527279
cg00626837	3.63047e-06
cg03044066	0.000115892
cg12153480	1.2337e-10
cg23044462	1.36407e-05
cg26378548	7.44655e-05
cg06673148	5.39686e-06
cg11347948	5.61449e-09
cg20844579	2.55501e-05
cg01169746	6.09749e-06
cg24157994	9.41911e-08
cg17400812	1.0978e-05
cg11326860	6.32618e-05
cg16610939	5.8343e-07
cg03183618	6.19059e-05
cg07092233	1.66156e-05
cg26748726	5.92564e-09
cg03652173	1.3922e-06
cg27103083	1.05658e-05
cg26220316	7.24731e-12
cg08885800	1.37333e-05
cg13672800	0.000988657
cg16149340	2.2635e-05
cg09642167	5.84139e-11
cg17197030	1.14729e-06
cg03527260	6.02145e-06
cg02886077	0.00188466
cg05620095	1.99292e-09
cg15813011	6.0747e-05
cg11877251	0.000836041
cg24023388	1.32081e-05
cg23642951	2.2693e-07
cg11556135	9.50836e-06
cg10545142	3.42113e-07
cg03628992	5.48145e-05
cg20454946	6.04059e-05
cg26646118	4.74924e-05
cg03450487	0.00115427
cg14796703	2.96283e-06
cg21164657	0.000117448
cg02111443	2.12909e-05
cg25009947	3.36986e-05
cg26156850	3.21957e-09
cg04625615	3.17759e-07
cg16080068	4.30239e-05
cg03648748	5.6366e-09
cg27072734	2.89362e-08
cg12115385	8.93735e-05
cg09851596	1.58024e-06
cg19941358	2.97785e-07
cg25020919	5.57555e-06
cg12898107	0
cg27445072	2.99256e-05
cg15870556	8.71009e-07
cg09035699	1.07472e-05
cg21838487	3.53381e-06
cg21637653	1.12268e-08
cg16943816	0.00139429
cg01477466	1.36085e-06
cg10011018	8.63082e-06
cg24885442	9.76967e-06
cg21752340	0.000764642
cg26662080	1.2231e-11
cg19825118	4.06551e-07
cg00724095	0.000244957
cg24375209	0.00276747
cg19710909	8.57358e-11
cg24870275	0.000130107
cg12046395	4.70877e-06
cg07528723	3.85045e-08
cg04015604	6.29451e-08
cg10768875	1.14159e-11
cg19688999	1.23487e-06
cg06557738	6.61519e-05
cg01362696	3.17921e-08
cg26791488	1.81706e-05
cg04504235	1.60061e-06
cg02141472	3.34487e-09
cg01098921	0.00188245
cg10051037	4.05617e-05
cg07795641	1.19058e-08
cg10459935	1.23729e-06
cg15344192	0.000134667
cg25175508	0.000234598
cg02787452	3.23789e-05
cg12119988	0.000554608
cg23321994	5.8431e-13
cg05641529	1.96216e-09
cg13378362	6.3604e-05
cg06979281	7.33283e-05
cg06054715	0.000127537
cg20519665	1.23293e-09
cg23203302	0.00288615
cg15273328	2.46206e-07
cg05128820	0.000329078
cg01408508	1.74839e-05
cg23740016	0.000150538
cg10666761	7.33522e-11
cg06650819	6.19848e-09
cg03554308	0.000292476
cg20210151	1.28586e-06
cg17475949	2.7886e-07
cg08123067	1.33996e-06
cg07734106	3.61076e-09
cg23922806	0.00896142
cg07345969	9.35154e-07
cg08524179	2.53439e-08
cg00177809	0.00605982
cg20190597	5.68702e-06
cg03160190	1.04833e-06
cg16464569	0.00284088
cg18477928	0.0024622
cg07593205	4.30626e-05
cg09074765	0.00510347
cg17648073	4.69347e-06
cg02718966	3.16506e-05
cg14090004	0.000765575
cg25994096	0.000620918
cg03065165	4.295e-05
cg05563475	1.84713e-10
cg21169299	0.000683373
cg20967329	0.00024931
cg10546150	7.86219e-06
cg17363943	0
cg16603943	2.15882e-07
cg04578489	3.24389e-05
cg09207591	0.00370854
cg19047335	6.83917e-06
cg03918288	1.79603e-07
cg13218710	0.0022822
cg11702762	0.000145612
cg20109939	1.98331e-05
cg12912426	5.115e-05
cg18222865	0.00241459
cg25919442	5.29164e-09
cg15295948	5.46402e-05
cg25269447	0.00873901
cg01402866	5.39627e-10
cg18099556	3.3884e-13
cg18589340	2.50688e-05
cg24386575	3.37477e-07
cg13700184	2.99436e-05
cg01372016	0.000135497
cg04016841	0.00330239
cg00486766	0
cg12085101	0.000362957
cg16505390	3.93903e-05
cg19701266	2.25372e-07
cg18767244	3.36512e-05
cg09811511	7.83844e-07
cg11059341	4.8984e-09
cg11051096	1.32183e-12
cg03460053	5.24253e-08
cg14545544	4.46308e-09
cg10202466	1.88738e-15
cg06295125	0.00630319
cg20806182	3.81795e-05
cg10055342	0.000237897
cg19571937	3.29173e-08
cg10149535	1.52511e-06
cg18321085	3.85953e-09
cg06277666	0.00228718
cg16301679	3.77586e-08
cg04521027	9.53924e-09
cg06378534	3.66741e-05
cg14912223	0.000379739
cg09588733	0.0073374
cg03686042	1.56463e-10
cg09010674	2.12192e-05
cg00902558	0.000870625
cg16524385	1.78147e-06
cg21487207	1.65143e-05
cg11938718	0.00260339
cg00629382	4.2288e-10
cg03473243	7.99144e-06
cg17954957	9.45466e-13
cg15650122	2.48952e-07
cg24449885	6.77791e-07
cg04452095	9.52738e-05
cg23836127	2.57377e-05
cg23354353	0.000150285
cg12787323	4.49501e-08
cg23754772	6.32521e-06
cg22181437	0
cg23403388	2.79561e-05
cg22653139	7.28505e-06
cg14093789	0
cg09320595	0.000359327
cg07378309	1.84047e-05
cg13199868	0.00231293
cg25146879	5.20666e-10
cg02757028	1.63778e-08
cg05595517	1.37009e-09
cg20172922	2.0519e-09
cg21047909	1.31083e-09
cg20275771	3.26792e-06
cg09776434	2.72017e-07
cg02531821	3.4149e-07
cg20284974	0.00032933
cg15896624	1.81779e-05
cg16967578	1.21505e-07
cg14299813	5.24312e-05
cg01173821	0.000457143
cg13387869	2.02605e-05
cg20247615	8.18708e-07
cg08832190	8.54872e-15
cg22068476	0.000401328
cg16485558	2.67545e-07
cg23796243	4.87711e-09
cg14687484	1.4122e-13
cg21764029	0.000684511
cg02515839	6.88073e-08
cg26218753	0.00069376
cg17358150	7.69559e-07
cg17490428	2.85816e-08
cg07533417	6.56643e-07
cg05624376	0.000184915
cg25039923	2.36626e-06
cg16335652	3.33945e-06
cg08490155	0.00015984
cg22396555	0.000445177
cg04226745	4.98336e-05
cg11375809	3.48224e-08
cg08971940	8.82059e-10
cg07894846	3.56894e-05
cg05471491	7.67642e-08
cg20769455	0.000343274
cg02836533	7.38165e-05
cg19395212	2.344e-08
cg25630118	2.46841e-06
cg00379191	0.000546239
cg10595862	3.71668e-05
cg27405010	0.00485857
cg13092358	1.9573e-08
cg04941409	1.3579e-05
cg13023936	0.000882652
cg12285424	0.00175606
cg25347523	0.000312919
cg20740919	2.3489e-09
cg14126408	2.37102e-09
cg12648952	3.87674e-05
cg14251691	1.61968e-08
cg06621620	8.10463e-15
cg21995219	5.99878e-11
cg05112120	2.31963e-06
cg11904686	5.56735e-05
cg02051599	5.16285e-07
cg06119837	3.84175e-05
cg10134963	3.54161e-14
cg02635865	5.93199e-09
cg25287268	0.00137753
cg14222939	1.88738e-14
cg13950133	2.13435e-07
cg15747595	0.000139215
cg22488883	3.26068e-07
cg13077865	0.00113726
cg16309866	5.67727e-09
cg27170927	0.000216826
cg03595199	5.14991e-05
cg00990977	0.00112266
cg09041337	1.71265e-08
cg06352398	0.000398359
cg23687964	0.000543651
cg23929628	2.41384e-05
cg01143426	0
cg20609368	2.65046e-05
cg11612352	7.97028e-07
cg11199798	0.00174352
cg16967831	6.5232e-09
cg05158165	6.05308e-05
cg14211549	0.000136029
cg01233025	3.94441e-05
cg17256250	0.000557887
cg01651170	0.000325303
cg13315222	2.33931e-05
cg03694391	2.10414e-09
cg01694400	2.13621e-06
cg17720422	8.90135e-05
cg12889533	8.82921e-05
cg04457768	4.46047e-08
cg14156498	0.000419534
cg06931905	5.67336e-06
cg17478894	1.77636e-15
cg03614721	8.3491e-10
cg08284713	7.21405e-05
cg14536697	0.00013786
cg00523384	3.31501e-09
cg06785542	4.0621e-09
cg09806036	0.000688251
cg01200837	9.26348e-05
cg14766700	0.00027817
cg09106629	1.70552e-05
cg18985963	0.000845572
cg06525317	4.53392e-09
cg09462776	1.83442e-12
cg11155112	1.57257e-05
cg12930492	0.00126273
cg16885368	1.78577e-05
cg11675630	2.93252e-05
cg01911808	5.24167e-08
cg20131596	0.000867743
cg15083678	0.00125861
cg13271751	2.77889e-13
cg00093542	0.000548089
cg05189281	0.00151073
cg24779381	1.82448e-08
cg22615948	0.000215501
cg17855866	7.06419e-05
cg10566332	4.74431e-06
cg23296904	0
cg09033214	0.00116981
cg18603250	0.00535966
cg16768191	0.000109156
cg20690856	2.66418e-05
cg18105092	1.59206e-13
cg05966040	0.000125609
cg22527572	0.000128061
cg26854680	0.00146407
cg22252112	0.000235711
cg20131013	0.000287357
cg26029507	0.000255289
cg04697010	0.00014647
cg24078722	0.000361783
cg00098750	0.000146399
cg11116396	2.1965e-09
cg24177970	3.66374e-15
cg03237606	2.06572e-05
cg24770408	6.33843e-07
cg10733261	2.31896e-07
cg23351479	5.60631e-05
cg09307830	0.000985806
cg16154160	3.83496e-08
cg14661281	0
cg00079485	0.000140888
cg06906380	0.000467234
cg14991110	0.000697552
cg10527010	0.00124482
cg06309094	1.41941e-07
cg16674257	0.000317758
cg02186444	0.000101437
cg14387705	0.00015195
cg06355503	6.70166e-05
cg24150244	7.97908e-05
cg25954266	5.70563e-05
cg05926784	1.074e-09
cg21578640	0.00548189
cg04580455	3.58662e-08
cg07504127	1.11022e-16
cg18432806	1.47049e-07
cg14841453	5.37102e-07
cg14983540	3.39558e-09
cg16677488	0.00145315
cg00489552	3.67043e-09
cg16953128	0.000735781
cg08576975	1.63121e-06
cg11318947	0.000101851
cg20092334	0.000286437
cg07961467	0.00638324
cg12357458	0.000332434
cg21023025	0.00107089
cg22955497	2.83509e-05
cg11748170	7.03141e-05
cg07053726	0.000263709
cg14821245	7.7414e-06
cg05815275	0.00330346
cg20701987	0.000195666
cg13348475	0.000111293
cg27055365	4.96832e-08
cg03610733	5.04014e-05
cg17927001	2.78717e-05
cg24521869	2.30612e-06
cg00419999	0.000745725
cg08605930	2.23058e-06
cg20344372	4.30634e-06
cg18628968	3.15944e-07
cg19631251	1.37668e-14
cg07450839	0.000217218
cg13032842	1.84075e-13
cg04773618	3.45279e-14
cg25986451	9.47268e-06
cg10519840	0.000417208
cg26374058	0.000466535
cg13415059	1.08537e-05
cg20260619	1.08783e-05
cg23239828	0.00230978
cg08999812	6.17283e-06
cg08044097	3.08751e-05
cg22961107	9.13548e-07
cg18730926	0.000116035
cg22561757	0.000188668
cg16703754	2.10098e-08
cg23590914	0.000231097
cg27651452	6.94707e-05
cg05417884	1.45946e-08
cg08271852	0.00197009
cg23594882	2.19824e-12
cg01106428	7.14144e-07
cg13944644	1.13462e-08
cg00922785	7.39387e-05
cg13350535	2.57488e-08
cg16918017	8.3441e-12
cg21179705	1.28482e-08
cg09120938	2.94614e-06
cg01215762	9.05842e-05
cg18026062	1.15599e-07
cg26613673	1.46437e-06
cg12035269	1.43215e-09
cg21941299	0.000136282
cg23365971	0.00936029
cg20365193	8.69696e-07
cg14031679	6.5498e-05
cg23026543	0.000223329
cg21109637	0
cg10984912	0.000942044
cg18689295	1.06711e-05
cg26861034	0.00518125
cg25563511	0.00911663
cg00992796	5.12344e-05
cg04828105	0.0051021
cg24742388	1.81306e-07
cg03261067	0.00114732
cg23238694	6.49508e-09
cg14314196	0.000387419
cg25275308	5.14605e-08
cg09443777	0.00167371
cg14948109	6.00204e-06
cg10277551	9.11899e-06
cg05528131	0.00253826
cg12221864	3.72852e-05
cg03982483	7.3311e-07
cg00101629	0.000136646
cg04831806	5.43557e-06
cg11822280	7.44068e-06
cg17612147	2.22045e-15
cg01625044	4.61171e-07
cg11228403	0.000626355
cg16539595	0.000167638
cg24689119	0.000774
cg02425416	6.03582e-05
cg27299616	0.000133393
cg12321102	2.18786e-09
cg00245502	0.000594781
cg02423587	1.67454e-05
cg04672210	5.51209e-05
cg04939878	5.13712e-07
cg06372503	0.000246116
cg15680557	6.71597e-05
cg20901829	0.000123978
cg04135635	2.91292e-06
cg17285466	1.3737e-10
cg18651663	7.51023e-05
cg13322557	3.25177e-07
cg24392507	0.00402066
cg05133150	1.56787e-07
cg14287794	0.00026757
cg13442656	0.00187509
cg03328982	4.48466e-07
cg06917606	0.00235004
cg16716752	8.65962e-07
cg24210505	3.28744e-06
cg23788051	0.000415272
cg26926900	0.000197688
cg12158696	0.000605309
cg00819788	8.95323e-05
cg03210084	3.62088e-05
cg18624032	0.000308623
cg00561755	3.49002e-06
cg21679873	0.00177822
cg13887966	4.96447e-07
cg00658290	9.23572e-12
cg22607264	0.000458562
cg00251716	0.00010468
cg00574740	2.83826e-06
cg15457981	1.99805e-06
cg22889757	2.44497e-06
cg20667124	2.83947e-05
cg09992824	0.00122149
cg09319007	0.0010415
cg00554616	0.000156583
cg01614625	4.28722e-05
cg18890667	0.00333859
cg10798395	0.000410052
cg09583379	2.38509e-12
cg20312962	0.000404108
cg03614132	0.00376466
cg13811936	0.00112104
cg17621734	1.80224e-06
cg06890870	3.24018e-06
cg12845629	2.24802e-10
cg10019954	7.92799e-07
cg02131155	0.000389025
cg20049702	4.92979e-05
cg24736217	0.000441712
cg01990695	3.52737e-05
cg19399532	0.00824446
cg06313433	0
cg23987938	1.62207e-10
cg04316429	0.000189321
cg24903849	2.5662e-10
cg24412650	1.54075e-06
cg20655644	6.16908e-05
cg13201093	2.29023e-05
cg08020436	6.47208e-07
cg22635041	0.000389617
cg23065611	0.000448197
cg01593134	1.19063e-07
cg13379236	0.000242716
cg14605150	9.1972e-08
cg08149193	0.000131397
cg13964781	1.22125e-15
cg09979478	1.58486e-06
cg19884492	7.7955e-05
cg00017842	5.34426e-07
cg08614359	1.00264e-09
cg03409300	0.000211734
cg08030248	0
cg13730497	0.00129914
cg01712007	7.26265e-05
cg09011406	5.15047e-08
cg17281031	1.86772e-05
cg18655410	1.73852e-07
cg06136054	0.000421919
cg05238074	2.80384e-06
cg21378442	1.08373e-05
cg19166799	0.00129499
cg15648060	7.95015e-06
cg22634611	4.59381e-05
cg21030867	1.55476e-06
cg00828377	2.88278e-07
cg18226700	2.71488e-07
cg06049354	7.44723e-05
cg21763210	2.16376e-06
cg11623046	0.00334148
cg03363417	0.000130002
cg21843814	0.0015724
cg17094761	2.70687e-08
cg14017705	1.20151e-11
cg06852314	0.000259174
cg26550214	4.5847e-07
cg05202777	1.78829e-05
cg25132555	0.00205986
cg22802174	9.51904e-05
cg23266693	1.70887e-07
cg10327067	9.84e-05
cg10721149	1.40998e-14
cg27176948	1.33898e-07
cg00326825	0.000458761
cg13305759	0.000573592
cg17073171	4.64546e-08
cg02516017	0
cg05133854	0.000122079
cg02404162	0.00894493
cg01429256	0.0011232
cg20264543	0.00100242
cg15146122	0.00013581
cg17243643	0.000148835
cg13059737	0.000574542
cg15458313	0.00388956
cg13889978	6.10534e-06
cg09145126	0.00687222
cg25485913	0.00191012
cg00990488	2.43108e-06
cg04161872	1.53801e-06
cg00968538	1.07394e-05
cg10756457	0
cg26955321	1.64389e-06
cg20335813	1.08782e-06
cg19870847	0.000195046
cg18050355	8.04187e-09
cg13782911	0.00050742
cg08686878	3.17577e-06
cg12631766	8.28805e-07
cg13557167	2.26661e-05
cg14388618	1.38845e-06
cg10522623	2.85683e-05
cg08722541	2.87853e-08
cg03546790	6.52504e-05
cg27036733	1.42032e-08
cg18685745	0
cg15542570	7.96664e-06
cg19760898	2.04862e-10
cg24528350	6.71544e-09
cg03948928	5.31784e-05
cg26546165	4.66832e-06
cg00327516	3.29175e-05
cg24216535	1.43976e-06
cg01586028	3.61015e-07
cg27260426	1.29222e-06
cg20199626	0.000640882
cg13647722	2.7862e-07
cg27186271	0.00133091
cg26570165	0.00394565
cg04785083	7.37241e-05
cg13603171	6.53712e-08
cg14221654	1.81077e-08
cg15731815	0.000385132
cg21932191	9.3464e-06
cg13153264	5.09363e-06
cg27627026	4.34918e-05
cg21406720	0.00391336
cg13096351	0.000144134
cg17129504	5.1048e-06
cg27321057	8.74094e-09
cg20926901	0.000654202
cg26287521	9.55505e-08
cg21585736	4.51078e-06
cg16487713	2.41153e-05
cg13297609	3.34122e-06
cg03195972	0.000172921
cg11387901	9.48398e-06
cg21546024	1.1832e-10
cg19018510	5.44268e-11
cg03946438	3.53272e-05
cg14120647	0.00062231
cg11264489	4.88802e-07
cg02828223	6.84662e-07
cg18547419	1.74072e-05
cg06168856	1.58826e-05
cg19723923	0.00177325
cg14588457	2.05333e-06
cg25326086	0.00167462
cg07248377	0.000105253
cg13394022	0.00136516
cg16960758	0.00141764
cg12395649	8.10829e-12
cg05279382	0.000264844
cg02719008	0.000954118
cg18953784	8.01508e-06
cg00996959	1.06162e-08
cg16421287	4.21953e-05
cg11841863	0
cg13217313	0.00103748
cg07482129	1.95297e-07
cg19978547	6.5371e-08
cg14212193	4.13298e-05
cg05082203	1.41064e-06
cg00055679	0.000294773
cg27569575	4.24837e-07
cg06891455	4.66709e-06
cg09597589	0.000478557
cg01547890	2.18947e-12
cg26768399	1.89831e-06
cg21472546	9.08734e-05
cg06326657	5.00094e-06
cg03237250	5.11531e-06
cg20657057	7.05427e-09
cg08066707	1.91628e-08
cg03878537	0.00021096
cg22168795	0.000116936
cg05276360	7.99575e-05
cg27277214	0.000768541
cg05233324	0.000929629
cg26735135	0.000490173
cg01409829	8.24628e-05
cg08652722	0.00099609
cg09725610	1.58092e-08
cg01627758	0.00881236
cg15663484	0.0003107
cg10402103	0.00149216
cg04141164	7.44877e-06
cg27488530	2.27965e-05
cg21885107	4.04615e-05
cg17205327	0.00877177
cg08350157	0.00401438
cg06834637	0.00174204
cg07487948	0.000413555
cg00107028	2.56936e-08
cg07232063	1.24096e-08
cg01223336	3.69813e-05
cg19764940	0.000414283
cg27275836	1.32262e-05
cg06949395	0.000399054
cg03558025	0.000156364
cg05637398	1.36777e-08
cg06182325	8.23672e-07
cg15388832	2.21319e-08
cg09314524	0.00128661
cg09267467	0.000475957
cg19804889	0
cg25444041	0.000427558
cg17718948	4.75723e-05
cg26071631	8.16711e-05
cg17518368	3.03937e-06
cg21787241	1.46373e-05
cg10673484	0.000139982
cg18080256	5.22944e-06
cg06514313	1.92164e-05
cg04107003	8.70235e-09
cg23291039	4.90751e-06
cg16848418	3.10862e-15
cg10220494	0.000203657
cg17284609	5.28049e-05
cg02138320	1.5043e-05
cg16179048	0.000151698
cg13186878	0.000158023
cg24103965	1.13731e-06
cg07497614	4.41501e-07
cg14443637	1.15736e-06
cg02439483	5.85449e-05
cg12189410	4.2788e-07
cg11203135	5.85528e-05
cg24005169	0.000716074
cg23748512	0.000163488
cg19995137	4.49757e-11
cg06610610	1.10242e-10
cg13626881	6.47867e-05
cg00774391	0.000224479
cg07093667	9.68248e-12
cg22079732	6.74908e-05
cg07205753	1.81541e-09
cg14694075	1.70463e-05
cg01513310	0.00788761
cg01439383	5.78118e-10
cg21861197	0.00175357
cg03965568	3.18742e-07
cg25842524	0.000684257
cg03298700	7.15682e-05
cg02382160	0.000530922
cg11814804	1.94621e-05
cg19321887	0.000206131
cg12489574	0
cg13895067	0.000327894
cg25408758	0.00104439
cg15958661	0.00740684
cg12573976	3.36648e-07
cg20764548	6.72919e-08
cg12065735	6.15498e-09
cg11942603	0
cg16072198	0.000262849
cg17641584	0.0018537
cg21223910	6.39681e-05
cg03751759	2.85578e-05
cg02651774	0.00257644
cg22492847	3.0809e-07
cg01403005	1.20082e-07
cg21941632	6.22372e-06
cg13466527	0.001006
cg02645717	0.000146143
cg07781465	2.58434e-05
cg26052187	1.42039e-07
cg08409547	0.000198864
cg24255639	1.40705e-06
cg07177816	2.22045e-16
cg25749254	2.94986e-09
cg03617826	0.00219038
cg13370572	0.00512675
cg15315093	0.000122411
cg18840408	4.33409e-09
cg03153092	9.4434e-05
cg16398798	1.55803e-05
cg23902361	9.37749e-10
cg14931887	1.92132e-05
cg09393817	0
cg07203894	1.27981e-05
cg04759435	3.64847e-11
cg03326761	1.96022e-09
cg01043831	6.11085e-11
cg09610644	6.7481e-05
cg08972867	2.24801e-05
cg02369193	0.000163464
cg16801797	0.00345854
cg12419863	4.43978e-13
cg15093383	1.29659e-07
cg06925273	0.00059542
cg21189492	7.32544e-05
cg22409939	4.06033e-05
cg26209776	4.89522e-06
cg13836183	3.82633e-06
cg18817020	1.66087e-05
cg09007331	2.93408e-06
cg19296429	2.06416e-05
cg04918364	4.76199e-09
cg15791889	6.17571e-05
cg03719555	4.79786e-06
cg07456543	1.49595e-08
cg22455955	0.000728448
cg20854857	5.45688e-05
cg27537198	2.98811e-05
cg18441837	3.84989e-08
cg21329264	0.00470694
cg07840258	2.90539e-05
cg21236386	8.5561e-07
cg25011627	1.48553e-10
cg00522618	2.69584e-12
cg13923277	2.55874e-05
cg08229752	9.21365e-07
cg03527918	1.32735e-05
cg17122311	9.83352e-05
cg08758734	4.44089e-16
cg06162745	0.000245067
cg08211028	0.00469339
cg09370413	4.29048e-05
cg09683392	5.8078e-12
cg07128681	0.000501456
cg09449191	0.00102735
cg09659380	3.39975e-06
cg02492280	2.3469e-08
cg22790973	2.74414e-05
cg11974820	0
cg05014690	6.71819e-06
cg01002317	6.16698e-06
cg08341278	6.60481e-10
cg12914530	0.000442547
cg02848093	5.55029e-06
cg08076830	9.27271e-05
cg00882933	1.90242e-05
cg03101570	4.53161e-08
cg23308184	1.99961e-08
cg07693800	3.72164e-05
cg10088441	4.21653e-06
cg16555505	2.18818e-05
cg09056493	3.20701e-06
cg17230587	4.42071e-05
cg25336785	0.000648966
cg20848759	1.79618e-06
cg03928133	1.76863e-05
cg05905044	2.47597e-07
cg25278298	0.00134804
cg05900402	1.63824e-05
cg18679324	0.000104513
cg15604561	1.75129e-06
cg22401657	7.97812e-11
cg17967577	1.87362e-07
cg05134448	5.18172e-07
cg24982532	0.000238468
cg24759549	2.22445e-08
cg01519806	2.72408e-05
cg01702481	2.81205e-05
cg20916605	2.37816e-07
cg18918418	3.30195e-06
cg11258439	2.4234e-05
cg13161557	0.000329796
cg15428001	4.40297e-06
cg06696917	1.80966e-13
cg13678349	8.70497e-05
cg24551920	0.000223377
cg00231729	1.42498e-07
cg12114203	1.411e-06
cg02328332	2.34013e-09
cg05763299	4.47685e-06
cg08663505	0
cg25429902	4.30702e-07
cg20104055	1.08546e-06
cg10300891	7.93759e-05
cg23753748	5.04086e-06
cg08247527	2.76223e-12
cg08571347	0
cg02655365	2.18872e-06
cg02138322	0.0023797
cg21555940	9.83238e-07
cg25840545	0.00049913
cg01556084	1.29214e-08
cg17595290	8.47341e-06
cg03237324	4.66485e-05
cg14285077	7.07641e-06
cg12534424	0.00186298
cg06062938	2.60864e-05
cg14086122	3.15486e-07
cg03918703	3.77476e-15
cg14834260	7.3861e-07
cg01873334	4.41125e-07
cg26221516	0.000234551
cg19700440	7.76424e-05
cg27635135	2.01061e-13
cg05609159	1.24456e-13
cg04423493	0.000144367
cg12798259	0.000241919
cg21130940	0.000845689
cg01227084	0.00026618
cg13960660	0.000163275
cg03989792	0.000284557
cg12653968	2.83566e-08
cg18914983	1.86851e-13
cg26723093	0.00077847
cg04705229	3.15065e-09
cg23702015	0.000107345
cg11017613	0.000186376
cg20005350	0.00111711
cg19355881	0.00152567
cg24973075	3.29258e-06
cg14881305	1.92256e-10
cg08751108	2.19226e-05
cg01213645	3.33722e-12
cg24003487	1.57178e-05
cg00252934	1.16573e-14
cg15627274	1.25031e-06
cg07892402	4.18443e-12
cg14055427	0
cg18020239	1.58352e-05
cg16849041	1.47615e-05
cg04840203	0.000155342
cg05504665	0.000189654
cg22765373	3.72649e-10
cg08213898	0.000210815
cg07164659	1.29978e-05
cg27139175	0.00122905
cg03326188	1.76572e-10
cg10535895	5.88668e-05
cg23699463	0.00113803
cg12445968	0.000181707
cg23030278	2.73777e-09
cg09111264	3.07419e-05
cg05398455	8.47951e-08
cg02443896	2.47468e-08
cg21129360	1.92788e-06
cg24505973	1.14569e-05
cg22653232	1.46741e-05
cg17184927	1.1022e-06
cg13054523	0.00113538
cg10587254	0.000375546
cg26572927	0.0036432
cg25480437	0.000569091
cg17449077	6.65818e-10
cg20357083	4.87723e-05
cg21334002	0.00365821
cg18018990	8.42176e-05
cg15324978	1.21425e-12
cg03580358	1.92942e-05
cg20708280	1.10771e-05
cg15851331	0.000878993
cg12579921	1.42504e-07
cg15787985	0.00490481
cg04659439	1.81061e-05
cg15727398	0.00027362
cg11918518	0.00587043
cg23338468	0.000144746
cg25912308	3.59101e-06
cg14859645	0.00166257
cg01466361	1.65486e-05
cg17663072	2.36033e-13
cg13471209	1.10206e-09
cg02365079	8.88178e-16
cg08791653	2.28935e-06
cg05733931	7.33207e-05
cg17738481	0.000217519
cg20010635	3.07532e-14
cg20502253	1.20619e-08
cg06066694	0.000609064
cg20350657	3.98767e-06
cg08836176	1.25597e-07
cg17605814	0.000837834
cg02286819	9.2213e-09
cg03555763	1.50289e-06
cg25111926	6.12351e-05
cg20939084	7.24413e-05
cg05603546	2.46297e-07
cg10058478	4.13755e-06
cg05544396	6.96709e-08
cg17833419	9.66259e-11
cg06068991	3.57337e-05
cg24120454	0.00159998
cg07394266	2.22045e-16
cg17050472	0.000353366
cg06318893	1.77813e-12
cg08800380	0.000719277
cg11261261	1.04307e-06
cg02501086	1.78585e-05
cg16550104	1.77442e-05
cg09786935	9.62099e-07
cg08329351	0.00977764
cg11991903	0.000183595
cg05237332	0.000360945
cg05543626	2.15258e-06
cg23499956	2.23689e-08
cg13070398	6.49416e-05
cg14815628	0.00534608
cg16518434	6.05654e-06
cg23053625	3.18345e-06
cg08111661	1.18461e-13
cg24536194	6.6855e-08
cg02579547	0
cg17910918	7.17868e-05
cg04970284	1.52084e-09
cg27404614	2.08162e-07
cg26279923	4.36499e-06
cg13914126	5.93187e-10
cg12805552	1.31306e-12
cg25028849	0.00228263
cg04117502	7.28952e-05
cg17900619	2.93238e-07
cg08474147	5.54127e-09
cg18296502	0.000119427
cg19365328	0.000520238
cg21975913	0.000289754
cg08564462	4.13335e-05
cg04896875	1.26455e-09
cg00513205	2.22045e-16
cg16985632	7.0048e-08
cg12329766	5.27758e-09
cg22961159	5.85934e-06
cg25563625	1.01287e-06
cg11209447	0.00012341
cg02885516	2.49866e-05
cg05563740	1.17759e-06
cg20127046	0
cg16275750	4.48951e-07
cg04311574	0.000260212
cg09486879	0.000401428
cg20949520	5.33456e-06
cg01810281	0.000590886
cg14298680	0.000436722
cg27237477	2.70897e-06
cg10389907	7.58649e-12
cg14985664	7.06516e-07
cg14766775	6.15692e-05
cg27262778	2.76751e-08
cg17465173	6.81226e-07
cg24877129	0.000926328
cg06925364	3.24588e-10
cg05074133	0.000912116
cg12913167	6.94628e-05
cg01824508	3.73035e-14
cg05541765	3.40682e-05
cg26651840	0.000599013
cg21620497	4.5107e-07
cg19812613	2.24077e-06
cg06546193	1.47817e-05
cg26417158	0.00639137
cg20976607	2.51131e-06
cg02744536	3.03786e-08
cg07050692	3.17189e-09
cg21592824	7.03881e-14
cg17156053	1.1611e-08
cg04132177	3.97651e-07
cg25104107	6.77439e-05
cg17824540	2.54914e-08
cg02869235	0.00457089
cg17349736	2.73705e-07
cg11837587	1.41651e-06
cg01060989	8.68772e-07
cg05420495	0.000145577
cg20777554	2.13827e-05
cg21967368	7.60699e-09
cg05928053	0.00408179
cg04946749	0.000828536
cg25230344	1.84997e-06
cg11575141	8.42228e-05
cg13319417	3.9148e-09
cg02797577	8.05019e-05
cg24573743	0.000175142
cg12743470	0
cg11917727	1.86809e-06
cg09925887	7.20201e-09
cg02178401	2.51175e-06
cg00177431	2.66536e-08
cg03038835	0.000298254
cg14995702	8.36072e-05
cg08488089	0.000198164
cg20984107	7.87518e-09
cg10830105	1.58268e-08
cg07648709	0.00131981
cg23046386	2.16135e-07
cg09113011	2.58003e-07
cg16478906	4.04399e-12
cg24532904	0.000199899
cg05235590	8.3894e-05
cg03239861	1.23435e-05
cg11067939	0.000339033
cg24855165	3.89721e-07
cg06613953	6.24424e-06
cg16008875	0.000348667
cg00535807	4.01166e-06
cg16815882	0.00267505
cg13453926	7.69359e-10
cg07139503	0.00011102
cg08907525	6.0733e-08
cg07557612	0.00123568
cg25913441	1.7488e-08
cg06225131	5.81501e-07
cg20328532	4.20355e-09
cg16163697	2.49389e-05
cg17051905	9.74784e-05
cg16593865	6.53965e-05
cg13353626	9.22086e-07
cg16519737	2.63403e-09
cg11268983	5.70009e-09
cg26017452	0.00198292
cg12416528	5.1342e-05
cg02247068	1.14734e-05
cg11736230	2.92012e-06
cg18439195	8.90186e-05
cg02599192	0.000601269
cg15001714	9.96123e-11
cg21380375	7.69075e-05
cg06961749	2.42183e-07
cg06127719	9.75098e-12
cg25683803	1.22964e-07
cg25390755	0.00191506
cg18903099	0.000651161
cg13223209	5.09406e-05
cg03195910	0.00135819
cg09723782	5.43294e-05
cg26278080	7.82195e-06
cg13333625	9.64515e-07
cg02539829	1.18225e-05
cg00839129	1.94067e-13
cg04831694	0.00254462
cg22146571	3.45598e-10
cg15012468	7.99587e-10
cg03706739	0.000240925
cg09863265	4.77236e-05
cg10939803	1.67678e-05
cg21900534	9.4033e-08
cg08730329	1.0358e-05
cg24874309	1.72705e-05
cg13557668	0.000615813
cg12776129	1.11022e-16
cg20248516	4.00533e-06
cg08981648	0.000877804
cg03639864	9.49832e-08
cg00368510	4.098e-09
cg00809863	1.04879e-06
cg05351942	8.88178e-16
cg26238245	0.000350121
cg21583440	0.000356902
cg13180098	1.373e-06
cg20635920	2.74365e-07
cg15525052	5.87161e-07
cg16720944	0.000379166
cg14410733	5.24003e-12
cg12503742	0.000125433
cg27625119	0.00390088
cg17771100	6.2899e-05
cg13528031	0.000125365
cg16092347	8.64869e-09
cg20516364	0.000232909
cg00238123	4.94944e-05
cg10584904	0.000414347
cg24047400	6.03802e-07
cg21614303	2.27768e-09
cg10508557	7.43626e-05
cg20399131	3.63759e-05
cg02178768	0.000465723
cg14299781	0.00026008
cg23502639	0.000347386
cg00049903	0.000439919
cg12214046	8.67823e-06
cg12141898	3.07515e-08
cg04121692	1.35822e-09
cg23601030	0.000184599
cg25280765	0.00105912
cg21605700	0.0004322
cg15014008	3.89236e-05
cg20240243	0.000240087
cg06768599	2.74442e-06
cg09609923	3.96782e-07
cg21195235	4.47618e-05
cg17681750	0.00328517
cg01868766	2.18613e-10
cg24541193	2.88514e-05
cg20924271	2.44268e-05
cg18830224	0.000413621
cg18578309	0.00101559
cg10540680	0.00990664
cg14829066	6.12728e-05
cg16082993	8.32261e-09
cg22123728	0.00159352
cg00055384	2.60164e-05
cg24849567	0
cg12366772	0.000318038
cg17586290	2.71833e-08
cg15391504	1.90844e-06
cg02869808	2.7847e-08
cg07576980	0.000407143
cg23651658	5.57232e-06
cg10466100	0.00138536
cg06082709	5.79356e-06
cg16570051	0.00291005
cg02989381	0.000428216
cg00941595	0.00342351
cg08143038	1.15948e-08
cg23465999	0.000215585
cg17843487	0.000174956
cg17208346	0.000620996
cg17861397	6.78973e-05
cg05977964	7.16058e-05
cg11148327	0.000301661
cg00769010	2.37359e-05
cg00618063	7.01257e-08
cg12012002	0.00418863
cg18607869	0.000475189
cg02068923	1.68219e-05
cg06524668	2.9809e-06
cg16606110	1.44307e-06
cg11872040	2.45664e-05
cg18835044	3.76374e-06
cg16585717	5.26021e-06
cg05377214	0.000245114
cg19199512	3.97685e-07
cg00980194	2.20082e-09
cg03142841	0.000618891
cg06961284	0.000299105
cg17954090	5.17645e-06
cg26624105	0.00275936
cg25898792	2.25067e-06
cg15363648	4.18759e-06
cg12377222	9.18168e-08
cg11673687	0.000200939
cg02908052	0.000301045
cg26560699	5.03718e-10
cg12378354	3.55465e-11
cg16473226	0.00102508
cg00752397	8.78629e-11
cg05476679	3.04267e-07
cg13479041	9.44756e-07
cg21237418	0.00147094
cg10158702	1.23157e-05
cg04510714	0.000536011
cg03694302	0.000890667
cg14144505	0.00104787
cg10384900	2.38759e-05
cg25642917	5.73886e-09
cg04762527	3.10996e-06
cg00448578	2.639e-06
cg04996645	2.22138e-05
cg04760530	2.7589e-05
cg16124718	0.00218778
cg07305369	0.000357942
cg01484950	6.09716e-05
cg20122518	0.000150821
cg22582187	5.85309e-09
cg14533030	1.26727e-06
cg15124711	0.000828329
cg20955507	0.000378556
cg10414985	0.000128841
cg02710503	0.00021423
cg15806989	8.82516e-13
cg13474488	2.68199e-05
cg16916102	3.51168e-06
cg24240077	0.000414291
cg22975268	2.15967e-07
cg21555143	0.000577051
cg24454440	2.49162e-05
cg20197375	0.000186871
cg06999708	0.000185473
cg18125885	8.79917e-07
cg22962986	2.91581e-05
cg09779454	0.004287
cg03143607	1.84154e-05
cg15048607	1.80095e-06
cg23234774	0.000140522
cg07369067	0.00751203
cg06589222	1.49425e-05
cg18510311	0.00118122
cg13874366	0.000632672
cg02934082	1.67201e-05
cg03728674	0.000134173
cg16796272	1.58896e-05
cg24372185	1.73729e-08
cg09431058	1.56971e-06
cg16295461	8.32763e-05
cg13217994	5.63631e-05
cg10084398	1.56966e-08
cg02558361	0.00240967
cg02007745	0.000167241
cg01674824	0.000581733
cg20529529	7.18595e-05
cg00889210	1.75904e-08
cg05218035	8.40328e-12
cg23947251	0.0013591
cg22214259	4.80219e-08
cg02564491	0.00135343
cg16318882	2.10304e-07
cg14789775	7.21309e-09
cg15773716	0.000106192
cg08461388	9.02065e-10
cg08744989	5.52652e-10
cg13972711	0
cg13354679	1.21942e-08
cg13497089	6.81762e-05
cg00044466	0.000322244
cg17183174	1.33911e-11
cg18789045	0.00461844
cg16654288	5.5886e-08
cg25439479	0.000888792
cg14370507	0.000414252
cg05898092	3.87554e-08
cg27633847	9.57014e-08
cg12083893	6.86445e-09
cg01087239	2.27394e-10
cg00778930	3.40143e-05
cg17271585	4.71039e-09
cg09333154	1.0021e-11
cg17993073	4.02309e-07
cg05375585	6.98245e-10
cg10319930	2.59039e-09
cg03256198	3.51384e-06
cg12194041	0.00126868
cg20887442	1.74344e-05
cg01551143	0.000114704
cg00779206	0.000649191
cg26171330	3.92351e-06
cg04890363	8.88313e-05
cg05642598	0.000107841
cg25733327	0.000442954
cg25827670	1.62701e-05
cg05585352	0.00144065
cg03882698	0.000819643
cg19530632	5.75583e-10
cg17220152	4.2529e-09
cg00451501	1.13733e-07
cg08251362	1.36557e-14
cg11094543	4.76681e-07
cg08924566	8.3802e-06
cg14576291	0.00144581
cg04019636	5.54512e-06
cg12420444	0.000535356
cg26769645	4.02678e-13
cg14080610	0.000132018
cg05405124	0
cg20171079	1.10432e-07
cg20303637	2.87552e-09
cg19947357	8.97893e-05
cg25971351	0.00189772
cg01380065	0
cg07600374	0.00306214
cg01116480	0.00434553
cg16207724	3.20052e-06
cg14093335	2.87401e-09
cg16874095	0.00327263
cg15601244	0.00017189
cg22001110	1.26225e-06
cg08148645	1.42841e-07
cg20413727	0
cg11898684	0.000522037
cg09963024	3.3249e-05
cg25053336	0.000588794
cg10580110	0
cg10211776	1.17649e-05
cg07279955	0.000119152
cg25441879	0.000245097
cg11787602	0.00177072
cg11774899	5.04742e-11
cg02728441	0.000235176
cg14252617	0.00145268
cg00421735	1.82532e-10
cg09509293	1.13863e-05
cg03277974	5.75159e-06
cg02134152	0.00049016
cg10655682	0.00034386
cg01407881	0
cg21692833	4.30214e-06
cg19713898	0.00024013
cg25548624	1.64383e-08
cg02576202	3.66462e-08
cg25920842	5.94828e-07
cg02914011	6.29039e-05
cg24708182	5.14007e-06
cg17535707	0.0014093
cg02152265	1.32162e-06
cg15889448	1.22367e-11
cg11609914	0.0001407
cg25273091	0.000162154
cg23286628	0.000214993
cg03058792	2.48916e-05
cg07543798	0
cg16351907	2.00349e-07
cg15945561	1.08132e-06
cg18565023	1.55061e-05
cg03533547	0
cg18893072	0.000124032
cg25865489	9.52771e-06
cg15193614	0
cg05291010	8.67234e-07
cg07714319	0.000318428
cg26776018	1.73734e-09
cg23149880	2.67095e-09
cg10819495	0.000155633
cg07579109	7.68607e-12
cg00251681	2.12231e-07
cg15300753	0.000117911
cg15540764	1.34119e-05
cg17623854	4.0843e-08
cg15748006	8.50058e-06
cg23209684	0.00466157
cg08160350	2.65448e-05
cg04349379	0.00176907
cg22036605	0.000126065
cg13760683	7.99238e-05
cg01229865	0.00508233
cg12609322	9.82318e-09
cg12399687	0.00127133
cg04741118	0.000192857
cg16289374	1.51285e-07
cg22745223	0.000165256
cg22374544	4.3683e-06
cg20934765	1.53376e-11
cg11229543	2.96071e-05
cg04992751	0.000358546
cg19378729	0.000514758
cg03245484	6.54836e-10
cg15922270	3.48566e-12
cg14416842	1.88641e-05
cg16841014	0.000409417
cg21755709	0.000276578
cg06301814	0.0011648
cg14657532	0.000483008
cg09951886	7.56281e-09
cg02796647	1.08414e-11
cg16648665	7.77668e-06
cg21578752	5.38284e-05
cg17224536	0.00245276
cg14743710	6.61398e-06
cg27529175	4.36149e-07
cg03927037	1.38459e-06
cg08745506	0.000649815
cg18805517	1.43553e-05
cg02191320	0.000228121
cg00357176	0.000173073
cg26710469	0.000113412
cg05419198	0.000784204
cg00414093	1.20112e-11
cg13764877	0.00401528
cg05570410	7.02456e-07
cg01050214	0.000271378
cg02657654	1.28624e-05
cg08471335	1.26124e-05
cg01613708	0.00248139
cg08132525	8.50612e-07
cg02445958	0.000931649
cg13354934	0.0038835
cg09921085	1.33339e-10
cg12307982	1.97323e-06
cg12598270	0.000153118
cg01945183	7.80975e-07
cg12760893	1.46815e-05
cg05777583	5.43405e-05
cg01646461	0.000355491
cg15629786	0.0037941
cg25285904	2.76042e-07
cg00438564	0.000205567
cg03856131	1.48103e-06
cg11829663	3.71903e-06
cg14945001	0.000196979
cg06653431	0
cg17152673	8.77357e-09
cg10070640	7.88019e-06
cg04771062	0.000162141
cg25841256	1.14364e-12
cg03207350	6.52397e-06
cg22889322	7.82157e-05
cg09918008	0.00015291
cg12439583	8.10171e-10
cg03611307	1.3614e-07
cg06808725	3.87177e-05
cg14029832	1.9762e-14
cg00240205	1.66201e-07
cg10968817	7.24976e-14
cg21248305	1.40722e-05
cg18800785	6.01955e-07
cg24844377	3.15323e-05
cg20062448	0.000350016
cg00532399	2.58543e-10
cg20076879	0.0083156
cg24105314	4.23282e-05
cg08130912	0.000904427
cg23715505	3.65487e-08
cg01051089	1.39331e-05
cg25666010	1.9716e-07
cg04601045	0.000183441
cg12737358	1.46252e-07
cg13418235	1.67507e-05
cg17703438	5.03613e-10
cg15440600	1.27662e-08
cg22707878	1.37987e-06
cg03982896	0.00430036
cg26744878	5.15303e-05
cg14839358	3.47299e-07
cg02544766	9.26583e-05
cg16170243	2.43191e-05
cg09377980	3.72835e-06
cg02052366	1.31047e-11
cg07940162	1.89682e-05
cg21314102	3.62293e-07
cg03269663	0.000191513
cg23198580	0.00046568
cg23275955	5.31217e-05
cg23908842	0.000318481
cg16088930	0.000380032
cg24854010	9.33969e-06
cg14852276	0.00468876
cg19009953	0.000129117
cg09950423	4.20599e-06
cg02234234	2.75431e-07
cg02669407	0.000102871
cg01754290	0.000292765
cg25816614	0.000125269
cg25206992	1.29574e-12
cg00113663	5.88284e-06
cg06049192	0.00233572
cg24458671	1.26224e-07
cg04952072	3.83378e-08
cg16924248	5.553e-10
cg22443249	1.10995e-07
cg01621835	4.85973e-09
cg13455326	1.00137e-05
cg14554167	1.49077e-11
cg23523368	9.79717e-09
cg21637176	2.57827e-12
cg05721199	1.21528e-06
cg05235431	0.00178445
cg09585725	7.45343e-05
cg07557980	7.67183e-08
cg03127141	4.46683e-05
cg09562639	7.42053e-05
cg13812705	0.000424485
cg16102363	0.00011368
cg17303367	0.000252774
cg05280944	0.00991757
cg27619446	7.33222e-07
cg16932062	0.000433959
cg09660810	6.44205e-07
cg19104015	0.00136402
cg07281385	2.28484e-09
cg03559209	7.20335e-10
cg24175748	0.000216388
cg25971844	0.00130297
cg24941047	8.17083e-05
cg21799585	1.54326e-05
cg19146767	8.17212e-06
cg25758305	3.96645e-06
cg00590152	5.71985e-06
cg20350484	4.37529e-06
cg17889815	0.0011944
cg17539492	7.35788e-07
cg23764599	3.45485e-07
cg08320215	0.00876125
cg21486925	0.00023936
cg19383909	2.22298e-05
cg23899643	7.47704e-08
cg16315630	0.0002095
cg03021496	1.22347e-05
cg26818464	8.07162e-10
cg26090549	5.64899e-08
cg15754627	9.7237e-06
cg05973132	3.38207e-12
cg14758440	1.3467e-12
cg13013807	0.00615687
cg15426035	0.000736488
cg01361772	0.00492266
cg06063637	3.32806e-05
cg27619343	2.68496e-05
cg12703358	1.75437e-05
cg04276288	0.000226347
cg02393980	1.42037e-08
cg17281600	1.47612e-10
cg08028901	8.58425e-05
cg23183348	9.62841e-12
cg26314755	7.75773e-06
cg05510960	0.000575271
cg07845483	1.90972e-06
cg00432262	0.000466912
cg14438755	1.72824e-05
cg05197551	2.46534e-05
cg17244545	0.0075075
cg13485248	8.10241e-10
cg14199261	6.07769e-05
cg02880176	5.65163e-10
cg12667792	3.04962e-05
cg05965725	0.000656541
cg23491661	1.79711e-05
cg18750210	2.70327e-07
cg23799795	0.000555649
cg07252991	4.81541e-05
cg23676900	5.04228e-05
cg15972690	0.000265934
cg18950259	3.37017e-05
cg20203768	5.17256e-06
cg13795321	2.93954e-12
cg16127364	0.000162678
cg04350287	3.67441e-09
cg05531437	2.62316e-07
cg03610849	0.000183427
cg05116309	0.00106644
cg09347495	1.45689e-05
cg08719572	0.000950541
cg15189197	5.64253e-07
cg19684887	8.93264e-05
cg24790292	1.89158e-09
cg14405813	0.000138526
cg04145949	0.000344371
cg25188701	0.000769655
cg22413825	5.26438e-10
cg09054922	4.07662e-09
cg13468882	9.08628e-05
cg23112188	0.00116095
cg04813726	2.60941e-05
cg21542303	0.00106896
cg26063944	7.29023e-05
cg16908501	2.43432e-09
cg21647636	0.000171529
cg03975815	2.30439e-05
cg02025680	0.000244599
cg16519762	8.68362e-05
cg21562208	3.02583e-06
cg03078593	0.000115937
cg13148021	0.00164435
cg09452082	9.91416e-06
cg17011684	2.02043e-10
cg13864356	2.66003e-06
cg22576378	3.52213e-10
cg16991569	1.72027e-05
cg15582102	1.73655e-05
cg15529418	3.21973e-05
cg16588967	7.6808e-07
cg14444651	0.000307809
cg01042841	0
cg14035550	1.90854e-05
cg12618475	1.71261e-07
cg01694173	2.4853e-05
cg11036421	1.13473e-06
cg08158188	0.000739122
cg12456597	0.000686677
cg08872148	4.20763e-06
cg17212902	4.11802e-06
cg25973563	3.11879e-08
cg17313552	1.86474e-07
cg11626429	0.000512237
cg02446225	0.000148014
cg13493295	1.32171e-07
cg16200077	4.35042e-05
cg23080908	2.44249e-15
cg02697287	1.51839e-05
cg19129887	6.85835e-08
cg21977377	1.00798e-08
cg21777948	7.85682e-06
cg16779794	0.000121039
cg14957855	1.13714e-07
cg17898931	2.80745e-07
cg15356386	0.000259227
cg11658551	1.42457e-07
cg03632165	4.66182e-05
cg26485003	0.00169084
cg12776033	6.95068e-06
cg27032569	2.53511e-08
cg25765725	2.52224e-05
cg18574725	0.000227481
cg18849279	1.23395e-05
cg03029966	7.64256e-06
cg10003451	3.44791e-12
cg18767412	3.49849e-05
cg11585769	0.000836427
cg05571129	1.33227e-15
cg09540961	3.90897e-06
cg14207586	0.000487009
cg05828992	8.35007e-05
cg10358342	5.97381e-06
cg00907612	0.000341594
cg03114080	0.00032418
cg20980926	3.55427e-05
cg09736391	0.000632646
cg02576376	9.99423e-13
cg07061119	1.4812e-05
cg07414340	2.67278e-06
cg12567578	6.45374e-05
cg16587952	1.10282e-05
cg02550226	1.12289e-06
cg20350612	9.49135e-07
cg02677035	0.000572314
cg10299111	8.08062e-05
cg26030826	0.00311246
cg06657142	0.000126846
cg02508664	0.0014386
cg16551137	4.09128e-12
cg08888322	0.000419242
cg03932408	0.000274651
cg01579600	1.84797e-08
cg02125941	7.3161e-05
cg20962503	9.08333e-05
cg14975410	0.000348705
cg21835467	1.35772e-07
cg18886274	0.000460243
cg13022121	6.94659e-07
cg20021581	1.71038e-08
cg14639293	0.00161586
cg09056288	0.000681548
cg16823277	0
cg18882597	0.0044883
cg20475082	0.000846728
cg17613734	1.38008e-05
cg06254820	2.00143e-11
cg02043966	1.47686e-05
cg18275850	1.18905e-13
cg24328431	2.57541e-07
cg10067793	0.000858784
cg03302009	0.000643637
cg09936426	3.29409e-06
cg06874326	7.82533e-10
cg14040746	4.923e-05
cg14327711	1.53336e-05
cg18124063	2.12814e-05
cg23113022	0.00125156
cg27230534	5.93968e-11
cg27238903	0.000174514
cg26313247	0.000367415
cg26982651	0.000114818
cg00176210	0.00180734
cg06970370	9.71511e-06
cg08091192	0.000870008
cg13583180	3.52243e-06
cg23477774	0.000221316
cg15774976	2.98856e-07
cg05481452	1.31901e-06
cg23058239	3.6776e-05
cg07546943	0.000141619
cg20777390	3.28485e-08
cg10455938	3.29258e-05
cg16305979	7.08538e-07
cg06878548	3.10354e-05
cg00935073	0.000243575
cg08992172	2.60698e-05
cg21956997	9.52678e-07
cg22878091	4.70142e-06
cg09885881	0.000481079
cg00112790	0.00179461
cg15688151	5.57929e-09
cg19882315	1.04539e-05
cg13681106	7.03589e-07
cg11658038	0.00352168
cg06055845	2.12017e-08
cg23024102	2.57405e-05
cg14832449	0.00621677
cg25405128	0.000143401
cg14928617	2.40071e-05
cg25815806	5.37764e-06
cg25526547	2.08777e-05
cg08815340	2.11959e-06
cg19620629	0.000103092
cg04602992	0.000841586
cg23111359	4.17553e-06
cg19853852	2.29053e-05
cg06872115	4.1458e-06
cg08048809	0.00271167
cg00625963	3.64386e-07
cg08624834	0.000277499
cg15075969	2.58829e-07
cg14282004	3.59547e-05
cg14924899	5.02069e-08
cg09806188	0.000403895
cg01468562	1.8632e-06
cg00937510	0.00448532
cg10597669	0.000407422
cg16674025	1.70569e-07
cg27368181	1.12906e-05
cg20468109	7.32034e-07
cg20055060	1.2163e-05
cg07937555	7.1819e-05
cg16416383	0.000281768
cg26101081	0.000178013
cg19384106	3.72303e-07
cg04813159	4.92451e-05
cg19380131	3.62679e-07
cg15087455	3.60963e-07
cg04349343	0.00167168
cg04607103	3.69553e-05
cg22230141	0.000550472
cg06855899	2.93328e-05
cg21019156	1.63213e-06
cg17199138	6.12135e-06
cg01527418	1.71037e-06
cg12661262	2.42408e-08
cg00866179	5.66673e-06
cg20972887	2.17475e-11
cg19719365	0.000414154
cg15476681	0
cg15467280	0.000378684
cg00423453	1.2283e-08
cg24956972	1.54415e-06
cg02214993	2.45941e-05
cg12791877	3.99303e-09
cg09351569	8.36442e-13
cg23411206	0.000930413
cg22629065	0.000290912
cg10429221	1.88599e-09
cg13126206	3.10857e-07
cg00625457	0.00043019
cg11649168	0.000998283
cg04289891	0.000380661
cg10331462	0.000380062
cg24490949	7.65418e-07
cg00824969	5.29171e-05
cg06784824	0.00256661
cg25102370	0.000810613
cg00413721	3.73345e-08
cg21281007	1.28293e-07
cg05875315	5.00257e-05
cg16208559	1.13577e-10
cg15408225	0.000393382
cg21638619	3.32188e-05
cg00076325	7.39518e-06
cg12412390	0.00175591
cg17488861	3.19754e-06
cg12138201	0.000861033
cg03140526	8.85995e-06
cg12104698	0.000208086
cg07606649	3.51887e-06
cg11559456	9.93011e-06
cg04104358	0.00256273
cg04856872	0.000787128
cg04845368	1.01265e-07
cg23221524	8.35805e-05
cg05704952	3.10657e-08
cg22575043	2.73561e-06
cg04282449	2.45845e-07
cg05831517	0
cg08575296	0.000423694
cg26111867	4.41513e-05
cg22063654	1.3926e-10
cg06767567	1.66911e-05
cg24089400	3.88477e-05
cg00645241	8.99515e-07
cg05438727	0.00709205
cg15050103	1.22291e-05
cg12268075	2.29379e-05
cg11782279	2.43413e-10
cg15545523	4.6153e-05
cg09914542	0.000202176
cg26871830	0.00145176
cg20567140	0.00400512
cg05532754	5.34451e-06
cg01927172	4.10931e-05
cg15115484	1.11022e-16
cg19005210	0.00191262
cg22513528	0.000264423
cg16853370	0.00254262
cg27306268	2.66257e-06
cg10439385	1.04531e-05
cg13918980	0.000161551
cg19517718	0.000620218
cg03006527	0.000321359
cg02658778	6.56913e-06
cg26182406	3.05516e-05
cg02364051	1.35981e-06
cg07059972	2.08124e-09
cg03010761	1.73708e-05
cg09202851	0.00983862
cg01814565	0.000202489
cg12108700	7.78468e-07
cg20486658	1.24602e-05
cg24191189	1.03877e-06
cg10935165	7.34707e-05
cg08515380	0.000460217
cg02025959	4.451e-06
cg18498537	0.000199499
cg16448286	2.60904e-07
cg14904380	9.24428e-08
cg04702692	6.82787e-14
cg09155904	6.85415e-05
cg09543140	0.000935548
cg03140766	6.18199e-09
cg07813643	2.75435e-06
cg16197264	2.43935e-06
cg15153815	0.000631479
cg11056113	4.77477e-06
cg07244547	2.46975e-10
cg14364316	5.58525e-06
cg04788390	1.58434e-08
cg04207290	1.64034e-07
cg05265512	1.11286e-05
cg09554894	0.000110797
cg02450174	0
cg07434038	0.000378545
cg11178293	7.97209e-08
cg00959027	1.47111e-05
cg20441701	5.05059e-05
cg14647451	0.000668499
cg15215544	3.62708e-07
cg27046163	1.54605e-06
cg07313162	6.79376e-05
cg11530995	0.000228633
cg06643002	1.11022e-16
cg01239922	0.000129683
cg20260572	3.9436e-05
cg16907110	0.000253044
cg22867837	2.46159e-12
cg03265533	1.0447e-06
cg16112276	1.70659e-11
cg21481141	0.00392294
cg19645258	1.87091e-06
cg21107436	5.01563e-07
cg15746941	4.53214e-05
cg19304422	0.00131217
cg10035103	0.000159199
cg09215818	1.47129e-07
cg08994981	6.32471e-05
cg13123927	4.39076e-05
cg25445707	6.81271e-05
cg00221143	0.000283569
cg06543730	0.00113
cg08833787	0.00108729
cg05679428	0.000218511
cg04660111	3.6543e-12
cg18434560	0.00030344
cg09984905	1.04764e-06
cg24128077	0.000121361
cg04048802	2.08177e-06
cg05617754	0.00224982
cg19011588	3.75473e-09
cg13074866	0.000149685
cg06915732	0.00129434
cg15219377	2.36882e-05
cg07828990	2.1574e-06
cg26539571	1.65526e-07
cg07950244	0
cg14347386	0.00096338
cg12640675	5.22558e-08
cg26460717	5.16254e-14
cg16059665	2.66103e-06
cg14348288	4.67171e-12
cg11950355	7.28306e-14
cg03717570	0.000362979
cg18789624	7.8758e-05
cg20969151	5.80647e-14
cg13368877	7.55623e-08
cg14886059	0.000359197
cg04170530	7.08856e-06
cg09330699	0.0058073
cg12595401	4.13101e-05
cg01390061	1.99352e-12
cg06138539	1.5982e-05
cg26849535	2.76293e-07
cg02287146	1.65608e-05
cg15241536	0.000514296
cg06458086	0.00031467
cg14336310	7.82703e-11
cg20429833	0.00183437
cg08930734	0
cg08761921	5.55112e-16
cg03093843	0.00124961
cg09373690	4.88733e-07
cg18397653	1.84066e-06
cg08354643	1.57709e-05
cg03646441	3.18796e-09
cg11777105	0.00210989
cg24716042	2.11061e-06
cg14555288	2.03846e-07
cg04531854	0.000142782
cg04604514	3.19672e-06
cg11160688	6.35194e-07
cg25367559	1.95675e-05
cg14876571	4.45993e-08
cg26552746	5.27985e-06
cg00353899	0.00219209
cg07185247	0.000333139
cg16435426	5.16468e-05
cg15814605	9.53306e-08
cg01987202	0.00197932
cg03863591	1.62145e-06
cg07259507	1.69308e-05
cg19306491	0.000852509
cg12695286	3.85831e-06
cg25093234	6.64093e-05
cg13377224	0.000689538
cg07867517	0.000330105
cg15905406	3.28388e-08
cg21867359	1.92245e-06
cg14354961	1.51737e-05
cg10574006	1.51017e-05
cg23711873	5.54573e-05
cg14274879	0.00537066
cg02088219	8.37604e-05
cg00644726	0.000149854
cg17871838	2.08256e-05
cg18852313	2.35587e-07
cg05589027	9.15609e-05
cg26468007	3.74179e-07
cg21666974	0.00199429
cg21376883	0.00205733
cg26215869	3.30751e-08
cg00873793	2.02186e-05
cg10686502	0.000258261
cg19839798	1.02547e-08
cg18087491	0.000306572
cg18740292	4.07301e-06
cg14280491	0
cg01261729	8.27611e-10
cg16278604	0.00174358
cg05706800	0.000160857
cg22931455	1.41664e-09
cg00656917	0.000338372
cg22319147	0.0020347
cg21032074	1.50297e-06
cg22702554	1.48752e-07
cg01304735	9.68632e-07
cg16097081	0.000357248
cg17856444	7.06593e-09
cg26004235	6.87905e-07
cg06174795	0.000171872
cg22896071	9.08779e-07
cg20374460	0.000159592
cg20395341	1.70299e-05
cg04901499	0.00040903
cg07703189	3.17039e-11
cg00600521	1.48717e-09
cg13320947	4.44089e-16
cg26416745	4.87388e-14
cg17338299	2.26971e-05
cg07790294	0.00423638
cg22610233	6.84559e-06
cg11337804	6.17284e-14
cg24057362	4.44984e-07
cg01324372	0.00021321
cg04131434	0.000383123
cg07348535	0.000785594
cg18136026	3.42021e-06
cg02906823	6.31305e-11
cg04174382	0
cg10648912	8.29961e-11
cg08384130	8.61719e-09
cg23029905	0.00021022
cg20557469	9.92501e-05
cg01911745	1.05275e-06
cg22660196	1.81155e-12
cg19038246	0.00504096
cg01226231	0.00465223
cg00565075	0.000211625
cg07474678	1.31505e-07
cg11086468	1.97504e-05
cg17346793	6.70412e-06
cg04481554	3.81503e-07
cg13489843	0.00106518
cg12776892	0.000224583
cg18522715	0.000120019
cg07493753	0.000721234
cg20455281	2.49588e-11
cg11147135	4.49558e-08
cg04021887	0.000211688
cg04122198	1.89993e-05
cg13908968	5.38367e-10
cg09064023	0.000144229
cg01237027	1.16991e-07
cg11043251	7.88269e-06
cg10608717	5.65659e-13
cg23928463	0
cg22648425	0.000221954
cg20765700	6.65639e-07
cg17274771	7.26098e-06
cg16797824	0.00119925
cg06330711	1.66654e-05
cg02871615	0.000206978
cg22377132	1.85856e-07
cg26900131	3.72093e-05
cg12691330	3.51278e-07
cg24407915	9.05523e-05
cg02150927	2.77162e-05
cg10027824	4.55501e-05
cg06603943	0.000297634
cg17668318	8.20248e-08
cg05800782	0.000315059
cg17334297	4.0566e-07
cg00776381	0.00649426
cg22829334	0.00243959
cg02468355	0.000234802
cg02565993	0
cg07517945	0.00614922
cg01552035	8.14107e-07
cg21952646	8.33954e-11
cg21810354	9.51959e-05
cg20447114	2.3512e-07
cg04899093	1.98698e-05
cg15546286	0.00724718
cg01955786	0.00282369
cg21768539	1.10824e-06
cg26186239	0.00168457
cg09140274	1.06126e-06
cg22451063	0.00160925
cg05909365	6.5804e-12
cg04839901	4.19625e-09
cg15251396	0.000226377
cg01405527	4.62708e-08
cg26236655	0.00391375
cg07303548	0.0027791
cg20693190	7.49527e-09
cg11269295	0.000142414
cg13139397	5.68415e-05
cg10582034	3.33067e-16
cg01388916	1.02372e-08
cg17500658	2.97487e-08
cg24730705	1.38176e-08
cg02677121	0.00434339
cg22909050	3.6933e-05
cg07596368	2.14822e-06
cg01594767	2.80462e-06
cg07528445	0.000124887
cg10845342	2.74596e-05
cg03877105	3.41999e-07
cg17947676	0.000294311
cg05465955	0.000994073
cg21319157	1.89214e-05
cg26035892	2.23838e-06
cg21166775	0.00180212
cg06449018	2.13806e-05
cg17295957	5.19632e-06
cg27036730	2.76048e-06
cg08872703	4.21061e-05
cg03003052	0.00244425
cg17570188	3.00065e-05
cg08247916	0.000154959
cg25914433	0.00140034
cg04242499	0.000585903
cg01818617	1.95889e-05
cg04724556	2.40745e-06
cg00496126	0
cg06277239	0.000587528
cg06435363	5.08683e-06
cg15394354	2.54891e-11
cg06957546	0.000341253
cg22623539	7.16201e-08
cg01375869	6.98025e-06
cg25045785	3.90634e-08
cg08743881	0.000313566
cg20139524	5.4569e-09
cg13734329	1.43547e-07
cg21429551	5.79423e-10
cg03786709	3.12887e-10
cg25444696	5.79281e-05
cg06815041	0.00177698
cg03878133	1.2119e-06
cg14450978	4.52073e-06
cg24985672	5.87956e-05
cg10262564	3.2451e-06
cg23904004	9.40959e-05
cg12126707	6.90664e-08
cg07567308	0.000111062
cg16677191	0.000268702
cg10181396	0.000141334
cg25607046	0.00901204
cg04921244	0.00276867
cg12502325	3.28313e-05
cg13892721	1.23802e-06
cg10720620	0.000630405
cg21805778	8.39139e-06
cg20020919	0.000601723
cg02849956	0.000277141
cg02945331	0.000251057
cg11717067	0.000276574
cg01444325	2.43139e-14
cg00474696	2.63978e-06
cg22986876	0.00151267
cg00013660	5.37939e-08
cg12746627	2.93115e-08
cg06497198	0
cg13982956	0.00421356
cg20116491	0.000347904
cg18106514	1.04834e-09
cg25530474	0.000195363
cg05067519	3.66108e-06
cg13626750	1.63385e-10
cg11509184	1.36016e-08
cg26929206	1.58674e-05
cg27024488	6.34286e-07
cg07974511	7.39543e-07
cg19157398	3.05211e-05
cg24580035	0.000226933
cg22040158	1.56002e-11
cg14010692	0.00392165
cg13408795	0.00031822
cg11353706	0.000575838
cg19992418	9.51006e-06
cg12277678	3.7665e-06
cg01248520	5.99957e-05
cg25738961	7.05562e-09
cg14517179	4.07893e-05
cg11419262	0.000236609
cg13517567	1.69968e-06
cg26115531	0.00234349
cg05366343	0.000263492
cg05708963	0.000626968
cg18261877	9.45228e-05
cg26430004	1.59539e-13
cg18325841	0.00115158
cg26697125	0.000878194
cg10986050	6.25834e-06
cg08692187	5.18659e-05
cg15139063	0
cg19363916	1.38619e-05
cg23714263	3.681e-07
cg02981103	9.65612e-08
cg10206741	2.93373e-05
cg22042399	0.00526943
cg14437045	6.6652e-05
cg14943664	5.2794e-07
cg13461193	0.000496507
cg02362984	6.61193e-07
cg10095968	1.90612e-11
cg05019211	1.25977e-12
cg14771075	3.89776e-09
cg07817261	0.000481908
cg00707445	0.000366448
cg07905748	1.44155e-06
cg07894391	4.45208e-11
cg09300217	1.83272e-09
cg14682329	4.76155e-05
cg26876647	0.00130159
cg20940955	4.00346e-13
cg02534753	1.88815e-11
cg10825530	4.32986e-05
cg01152727	7.70065e-05
cg06226014	6.21011e-08
cg25609996	7.87518e-05
cg07875585	2.77629e-07
cg19543968	0
cg02533339	2.6898e-05
cg14050019	1.18574e-06
cg14673230	4.88694e-05
cg09748014	7.88079e-05
cg21017819	1.85889e-06
cg02389180	5.24712e-06
cg10622911	0.00112364
cg09367092	4.62627e-06
cg19161883	0.00116939
cg06862142	8.63754e-14
cg05655935	0.000387776
cg17984900	0.00129602
cg10836028	7.48224e-08
cg09099572	1.5132e-10
cg27109989	2.74114e-07
cg14123607	2.50696e-08
cg27336360	0.000945543
cg25634139	7.02958e-05
cg03501393	0.000411384
cg04084598	4.54449e-07
cg07466341	1.45251e-05
cg06096174	4.31743e-06
cg11235598	0.0080729
cg17739776	0.000341139
cg20270198	5.17919e-13
cg18852667	1.02363e-13
cg01008729	2.71303e-05
cg15296866	4.06222e-08
cg23098606	0.000419074
cg00891761	1.4327e-06
cg12063690	8.59901e-12
cg19689330	0.00148861
cg00599266	0.000108243
cg07683636	1.60728e-09
cg18780026	2.58982e-12
cg21296676	0.00613785
cg08216382	0.00089956
cg23870213	4.08099e-05
cg17759354	0.000287467
cg07533893	0.000179208
cg00611675	0.000703694
cg19111086	0.00166516
cg04437458	6.05852e-09
cg16628217	4.0526e-08
cg17698366	1.47294e-06
cg18696799	5.01038e-05
cg15605529	1.28915e-07
cg11964751	3.61549e-07
cg05650910	1.04423e-08
cg00226815	0.00129798
cg16098718	2.45535e-06
cg17161468	0.00163554
cg03529514	5.50194e-05
cg20950090	1.11447e-06
cg08001559	0.00011536
cg26195883	5.77578e-05
cg25283323	4.73013e-06
cg24874277	0.000141766
cg19517841	3.48473e-06
cg06970461	0.000147689
cg20269850	2.59689e-06
cg19849873	0.000227072
cg05891759	4.02967e-05
cg09182031	0.00113564
cg15215033	4.71841e-05
cg20960017	9.0905e-09
cg01434672	5.06029e-08
cg03962867	1.05275e-10
cg13476349	5.8772e-06
cg05303269	2.34751e-05
cg19215386	4.92632e-05
cg18468796	0.000110029
cg05575505	0.00090293
cg15202552	7.68298e-08
cg25385318	2.22045e-16
cg08460801	1.88128e-05
cg09035093	2.8949e-05
cg01915389	4.12988e-05
cg08529255	0.000229418
cg06672696	0.00028701
cg21123339	0.000181588
cg07214406	1.45227e-05
cg04287259	2.12828e-05
cg10116566	1.56159e-10
cg15645203	4.68805e-08
cg02781947	7.25575e-06
cg26287474	0
cg26769720	1.60042e-10
cg04737542	2.37961e-09
cg04704964	9.91689e-06
cg00192969	8.06815e-11
cg17990185	0.000298728
cg23546626	0.000115325
cg20424643	9.61747e-06
cg26636443	0.000234799
cg04242886	8.51567e-07
cg21207320	0
cg13950784	5.99468e-06
cg07910352	8.87052e-06
cg15214187	0.000200067
cg15819154	9.20375e-14
cg09451789	0.000268253
cg15948906	0.00133819
cg05900895	4.46777e-06
cg00803373	6.9657e-06
cg08324134	5.36726e-08
cg16504962	6.36378e-06
cg00016913	0.000878971
cg12285633	5.75596e-05
cg08387583	8.90861e-05
cg07032359	2.62024e-06
cg08022524	5.08725e-07
cg11598913	4.61546e-06
cg14276794	1.99264e-05
cg00955828	7.80148e-06
cg17680022	7.67061e-07
cg27370351	2.27374e-12
cg03139419	0.000748437
cg22813988	0.000598925
cg11539771	0.000212052
cg12441066	0.00626953
cg17529213	1.68338e-06
cg11552853	7.86916e-05
cg17382405	1.96558e-07
cg18865815	2.03976e-06
cg14586659	2.31798e-06
cg23656511	4.17084e-08
cg01571766	3.85263e-05
cg21559772	1.33808e-08
cg14847662	9.8815e-05
cg13390441	3.58968e-06
cg23160731	8.20566e-13
cg20328949	1.85762e-05
cg15136191	4.75969e-05
cg19990135	0.00126924
cg18554779	5.57662e-07
cg15686767	6.38169e-07
cg09879137	0.000439474
cg09092052	0.0010602
cg02619733	4.76413e-05
cg00833142	6.02705e-09
cg10473902	5.37412e-05
cg05494565	0.000222827
cg10054857	5.0177e-08
cg04476651	3.24346e-11
cg08800140	2.04492e-05
cg09333077	4.32368e-05
cg13202410	4.05004e-05
cg27274143	0.000233795
cg01005180	0.00512163
cg09612423	3.3894e-06
cg19248536	1.42031e-10
cg14582691	5.00132e-06
cg02066184	2.06762e-08
cg08254089	3.07144e-07
cg20990601	5.70429e-06
cg20398132	0.000677284
cg09616715	3.42125e-05
cg09476306	7.55375e-06
cg11946001	0
cg17484152	1.41337e-08
cg01235172	1.86314e-08
cg07451261	0
cg19394761	0.00152955
cg12468403	1.42533e-06
cg22498565	0.0010126
cg12447236	1.38454e-05
cg10038738	0.000410109
cg07744449	1.4192e-05
cg14720518	9.00662e-07
cg14882082	1.11022e-16
cg21195231	2.37521e-05
cg16426459	6.79736e-05
cg07286060	5.66872e-06
cg02356551	2.44711e-07
cg15758147	4.46863e-08
cg00004306	3.11673e-07
cg04891611	0.000514625
cg05941378	0.00228663
cg11519366	1.10497e-10
cg13118735	8.77666e-07
cg10319709	2.02019e-05
cg23788468	0.00351818
cg04749142	4.40067e-10
cg14551255	2.34242e-05
cg03089032	5.80057e-06
cg10095779	2.56477e-09
cg21340821	0.000540689
cg12683260	5.80391e-06
cg11925710	0.000788425
cg16780652	1.51397e-05
cg27468302	1.0617e-06
cg03990489	3.98781e-12
cg24439791	0.00219774
cg01911060	2.30092e-05
cg04721444	0.00190442
cg07422139	1.785e-06
cg09554259	2.24437e-10
cg08929210	3.11775e-10
cg07019835	2.38555e-10
cg21281259	0.000532816
cg20464535	1.06845e-10
cg01596963	7.64933e-12
cg18943612	2.46502e-05
cg13537152	1.22151e-07
cg26250093	0.000291995
cg17019779	6.0034e-10
cg08211022	1.07798e-06
cg09463030	8.27007e-05
cg22156126	0
cg21066636	8.20713e-07
cg23906730	1.5303e-05
cg09001369	9.76996e-15
cg14970373	6.99441e-15
cg22372849	2.48176e-07
cg03233896	0.000520776
cg00303429	0.000727024
cg15024822	0
cg19039809	3.33067e-16
cg00247557	0.00026482
cg14587961	0.00186941
cg21250100	0.000123998
cg02477548	1.41907e-09
cg06275182	6.3816e-09
cg15818692	0.00213358
cg24196592	0.00260828
cg21117446	4.45605e-10
cg06924738	3.8674e-05
cg14961117	2.89255e-08
cg02704552	1.8444e-05
cg17851748	1.72355e-10
cg18161766	1.67137e-06
cg08933008	4.66021e-07
cg25141418	1.57543e-08
cg24528164	5.8178e-05
cg15592555	4.8611e-11
cg24402746	0
cg22516137	1.47655e-06
cg08337747	6.42231e-05
cg02741560	2.09472e-08
cg19839236	1.20088e-06
cg10724888	8.74722e-07
cg24116123	2.10182e-08
cg00028993	4.61672e-05
cg12011977	0.000286594
cg25554205	0.0010572
cg07564937	7.79909e-10
cg06456840	2.21456e-05
cg20211654	2.0786e-08
cg04192244	3.82064e-08
cg18027157	0.000128775
cg19216378	1.85222e-10
cg24419614	2.50716e-10
cg05588396	0.00101465
cg25442273	5.92161e-05
cg27076680	0.00410138
cg02954903	0.000358768
cg25835239	4.58406e-08
cg10111214	2.1531e-09
cg17640371	0.0028796
cg16400492	2.38548e-05
cg19431274	0.00264043
cg16907417	1.15168e-05
cg25585789	0.000199969
cg20962215	0.00326808
cg09326219	1.18591e-05
cg24165874	1.88517e-05
cg27310831	2.62791e-06
cg17520726	2.97327e-05
cg16364660	1.11022e-16
cg03508174	1.41637e-10
cg00113883	1.48386e-05
cg05961829	6.28434e-05
cg14507482	1.07951e-08
cg01591771	9.6485e-07
cg19072711	4.35194e-09
cg23968874	0.000368489
cg04351062	3.15552e-07
cg02477246	1.24746e-06
cg04878105	0.00855015
cg06678147	0.00653309
cg06104972	5.84656e-05
cg01223171	0.000242191
cg25781210	1.51223e-10
cg26229723	0.000344401
cg07890549	3.57039e-08
cg20984967	1.93197e-06
cg15402813	0.000459525
cg06529373	1.20625e-08
cg24621972	0.000108286
cg02790486	0.000124011
cg02905599	4.349e-07
cg24407133	3.20735e-05
cg21625786	3.45997e-08
cg13785019	6.61059e-05
cg19693282	0.00122998
cg08145262	0.000292787
cg14933010	0.00022186
cg09795590	3.9782e-08
cg21200119	0
cg25888918	0.000793926
cg17016635	5.4793e-07
cg24489113	2.84462e-06
cg05874166	6.70619e-05
cg18984719	2.97984e-13
cg27272864	7.3543e-05
cg03878654	2.15186e-07
cg12827241	5.18591e-06
cg04063339	2.92005e-05
cg14623388	1.53389e-06
cg19989295	0.00103296
cg00873616	0.000100392
cg07339960	0.000144519
cg26443724	7.49508e-05
cg25001102	0.000223812
cg16671365	1.10608e-06
cg06720945	0.00119465
cg00189533	0.00326095
cg14557268	0.0011648
cg05024663	3.68381e-08
cg10313384	1.17197e-08
cg12725474	1.96843e-13
cg12035782	0.000590569
cg23725246	1.06335e-07
cg22382697	4.57815e-09
cg14532344	3.93547e-08
cg15110079	3.48322e-05
cg15292513	4.00791e-14
cg13070212	7.17093e-13
cg15665949	2.31345e-06
cg13155387	3.69007e-05
cg22809078	1.06294e-06
cg14753070	9.88098e-15
cg13028554	0.000162664
cg10978966	2.01491e-06
cg02597924	0.00638756
cg02879960	1.75634e-05
cg08246961	8.16481e-07
cg15473186	0.00371392
cg00022101	0.00010663
cg25677576	0.00136399
cg05082258	6.32092e-08
cg09272209	2.19348e-06
cg22784503	0.00641696
cg08383929	0.000405378
cg08372054	0.00162435
cg19783812	0.000602606
cg09914304	6.11967e-08
cg14236539	0.000332438
cg17701243	3.74465e-07
cg07955871	0.00186505
cg00903308	9.8498e-06
cg11772995	1.06142e-08
cg22464101	1.86184e-12
cg21165513	0.00117313
cg20800029	0.000147326
cg14671753	4.4257e-05
cg17905865	6.39426e-05
cg05407418	0.000623226
cg00325514	0.000378698
cg25873627	1.08857e-12
cg25426313	0.000283635
cg03602064	5.05522e-06
cg14221865	6.37886e-08
cg05369378	0.000219829
cg16761098	0.000160972
cg07102958	0.000312461
cg24349476	0.000330259
cg11201398	4.96511e-05
cg13325133	8.19715e-06
cg27626792	8.9608e-07
cg27446185	2.28502e-07
cg03216557	0.000633286
cg09910881	3.57534e-08
cg03149773	0.00335038
cg14148441	3.58507e-05
cg03445287	0.000624778
cg26197254	9.10383e-15
cg06610361	0.00228318
cg06127746	1.36596e-06
cg06583077	2.64755e-05
cg10138494	0.000770124
cg00535257	0.000405675
cg00934848	0.000725988
cg21640401	4.13631e-10
cg19515108	0.000983523
cg14446575	8.90744e-06
cg14242098	0.000988901
cg10688501	0.000215331
cg08908145	1.87111e-11
cg17073290	0.000447447
cg18997827	4.19477e-11
cg03044067	0.00135003
cg02951568	0.000129537
cg22034975	0
cg22536775	7.22851e-05
cg00042325	0.000224376
cg04654716	0.0076486
cg12273502	0.00112066
cg25135436	4.55119e-06
cg26495760	7.79031e-05
cg09524773	8.31877e-05
cg01059690	2.25368e-05
cg14220726	2.09186e-05
cg01266853	2.45688e-05
cg08864042	0.000384584
cg01887578	1.90181e-12
cg08713159	4.12082e-08
cg15280030	3.72943e-07
cg18959150	1.31924e-07
cg24961061	2.05648e-07
cg24012880	0.000553737
cg24925400	0.000303293
cg18591496	2.25312e-08
cg26265629	1.3202e-07
cg04228742	0.0014077
cg26051938	0
cg08556156	3.98477e-05
cg06172077	0.000318842
cg18552425	3.16414e-07
cg10850823	4.63815e-08
cg00834223	3.71767e-09
cg25331582	2.93839e-07
cg14670629	0.00128353
cg24935463	7.29765e-08
cg05795463	0.000628122
cg08156006	0.000306944
cg05342747	1.17315e-08
cg27209964	0.00205063
cg14665499	4.41273e-09
cg26162160	4.39204e-06
cg03360896	0.000132571
cg00960071	0.000309483
cg08485302	4.00792e-05
cg07756592	0.000118877
cg08675225	0.000399491
cg20571887	1.0004e-05
cg03756907	5.14431e-05
cg05242244	5.41294e-05
cg02370040	1.47216e-13
cg18031239	8.77889e-05
cg09822442	1.49612e-05
cg09957622	0
cg27230009	0.000788973
cg01082167	4.59058e-07
cg15652280	3.55437e-05
cg05098118	0.000241207
cg19901381	1.56996e-07
cg02790872	1.39286e-06
cg22068464	0.000892534
cg24343973	1.68084e-05
cg17727113	0.000141907
cg20967622	0
cg14011244	2.62691e-06
cg22387253	0.000112026
cg09653430	0.000189176
cg00548708	1.11022e-16
cg05571070	3.51534e-05
cg25001106	3.84651e-10
cg07227187	0.0021871
cg09107238	6.89844e-06
cg09511878	0.00186901
cg24387129	0.000252572
cg15837540	0
cg00885843	3.70003e-06
cg12275009	1.16657e-08
cg19184897	5.46508e-10
cg13197072	3.05017e-08
cg14148681	0.000754182
cg24432245	2.15228e-05
cg23499749	7.01839e-06
cg11171221	7.98912e-05
cg21925598	0.00747853
cg24485951	0.00258014
cg20918345	2.67025e-09
cg25161512	0.000173463
cg20822254	0.00380177
cg07071389	5.79937e-09
cg27090808	4.77928e-09
cg13449463	5.74934e-05
cg23416081	0.00589908
cg21655740	0
cg23801256	1.70456e-05
cg18386304	3.43173e-06
cg19396973	0.00083265
cg00160039	4.14635e-06
cg17241841	1.26142e-06
cg14114758	1.43766e-06
cg16852323	6.8815e-11
cg07590721	7.24599e-06
cg00946598	0.000978767
cg07787407	0.00223737
cg08871999	8.21416e-08
cg16596691	3.45865e-05
cg21500174	0.0062906
cg02621376	0.00105614
cg11455230	0
cg15278972	4.68301e-06
cg13040666	0.000112312
cg18434940	1.48823e-06
cg12366155	6.62903e-08
cg18435928	3.74709e-05
cg08897388	0.0015224
cg23568334	6.35613e-06
cg01089385	2.61643e-11
cg15052109	5.45828e-05
cg04733838	4.55271e-07
cg18113566	0.00431784
cg00000289	0.00036825
cg10884885	7.69269e-10
cg02113604	6.26579e-06
cg21794589	0
cg04662943	2.46935e-05
cg14249808	7.53176e-09
cg19726546	0.000100629
cg07703378	0.000484508
cg23209575	0.000119096
cg26049527	8.56243e-07
cg08786825	3.33067e-16
cg09168808	1.3999e-08
cg17506191	0.000255123
cg04076908	0.003506
cg11792786	6.86371e-06
cg24889058	4.59022e-05
cg09035542	1.97573e-06
cg04058675	4.84956e-05
cg00109834	0.00137006
cg26062244	0.000157816
cg21558323	2.19287e-06
cg05242826	0.000188482
cg25828427	0.00172719
cg00020991	3.4885e-07
cg11941231	0.00210433
cg13363640	0.000587908
cg14492140	1.68092e-05
cg01057573	0.00153093
cg18236734	9.23238e-06
cg12186063	2.53905e-05
cg17067590	1.54818e-05
cg23789604	7.18016e-06
cg16057507	2.20007e-06
cg06936704	2.60207e-05
cg16483709	0.000994838
cg22105545	1.10881e-06
cg27380292	2.68687e-05
cg21415304	1.05047e-09
cg18143869	2.42756e-06
cg09639643	8.4136e-12
cg27593649	0.00710098
cg21317233	2.56632e-06
cg09262446	0.000107071
cg01323723	1.5497e-06
cg08065657	0.00100888
cg13346940	7.83806e-12
cg01350993	0.000189819
cg20081771	0.000444343
cg21606291	0.000205549
cg26110474	0.000737553
cg15015143	2.07629e-06
cg27269062	2.06536e-05
cg15985191	1.00994e-07
cg26875830	7.85672e-09
cg26326728	1.56719e-06
cg02681040	2.83109e-08
cg18511407	1.16614e-05
cg14383422	0.0016813
cg16548344	6.57565e-08
cg15216416	8.19417e-08
cg00308519	0.00373599
cg02871300	0.00233601
cg25583591	5.34425e-05
cg07022737	0.000548688
cg12440040	7.54073e-08
cg11721765	0.00224614
cg02270508	5.99892e-05
cg06176270	3.30234e-06
cg15550234	2.01684e-06
cg20995327	1.35879e-05
cg20729171	0.000320345
cg26439710	0.00241155
cg10027944	0.000484857
cg09217309	0.000554363
cg04235548	7.24078e-06
cg08350739	0.000427351
cg19638749	1.27343e-05
cg26204383	1.44718e-06
cg09743247	6.29891e-07
cg06387806	0.000170571
cg03072598	3.26358e-06
cg24730612	0.00415083
cg01450566	0.000387672
cg12887863	3.79801e-06
cg07018367	4.67347e-06
cg23995622	9.88361e-05
cg21446343	0
cg12412384	1.04439e-09
cg05693204	1.2095e-10
cg23080818	8.01198e-05
cg15594444	4.35745e-09
cg13638420	2.71298e-06
cg06033759	1.03629e-05
cg09990194	8.62643e-14
cg05746453	0.000205071
cg00366037	6.87656e-08
cg08449448	0.000121586
cg27028233	2.4607e-05
cg11528033	6.36443e-05
cg09269518	1.79419e-07
cg23004960	6.84527e-05
cg20929557	9.59539e-09
cg21279603	1.4137e-06
cg15968539	0.00401998
cg21263566	0.00164999
cg00837218	2.54369e-06
cg13458001	0.000133365
cg12474686	0.000209724
cg20809378	6.70701e-10
cg14354161	8.12077e-06
cg20083676	0.00245661
cg22185875	3.43057e-06
cg10154677	1.37359e-05
cg15079229	0.000624191
cg24804279	0.000885265
cg17692702	1.26284e-05
cg27344563	4.66294e-15
cg10888427	1.75173e-06
cg06660523	9.818e-05
cg21615531	0.00014499
cg22012156	1.10857e-06
cg26185180	0.00144933
cg15017119	1.31987e-06
cg15492126	1.13154e-12
cg00824175	0.00151016
cg09006928	0.00139092
cg16572224	0.000756322
cg10410637	0.00038133
cg15247712	0.000476776
cg21637909	0.000872089
cg10943877	9.9332e-05
cg10308137	1.14464e-13
cg08011844	0.000299324
cg22853665	0.000107378
cg16259362	0.000129585
cg24644262	8.6019e-05
cg01221959	0.00343232
cg11091333	0.000437474
cg01595324	5.51987e-05
cg20154455	1.07454e-11
cg09537553	8.28634e-08
cg10712934	0.000243209
cg07091529	0.00529289
cg21748919	8.53336e-08
cg11852499	1.46356e-06
cg08552018	5.91147e-05
cg12648297	0.000288577
cg12691894	7.37959e-05
cg24087710	0.000157089
cg16204207	1.02503e-06
cg09820244	1.36997e-05
cg11411861	5.607e-09
cg09917111	1.53703e-07
cg14446951	0.000241011
cg26110645	0.00524753
cg17745291	7.2555e-08
cg13217931	0.000104609
cg27382889	2.61223e-08
cg24795188	1.57664e-05
cg06933711	7.48909e-07
cg23785321	2.38237e-05
cg16858307	9.43315e-06
cg03611088	0
cg21767798	8.2634e-10
cg13689386	5.3232e-05
cg23471522	9.30715e-05
cg04589521	2.05207e-05
cg07739927	8.90794e-05
cg19829276	0
cg24080247	3.61985e-08
cg24594459	8.46896e-06
cg21690631	0.000204885
cg01851672	2.80435e-06
cg10029235	1.24697e-05
cg12971344	0.000289245
cg05471881	3.64153e-14
cg22678932	1.21986e-06
cg08863777	0.00101489
cg23160488	0.0019299
cg03648056	3.50504e-08
cg16804882	1.44997e-05
cg10526031	2.81976e-11
cg14903688	0.000398394
cg01393672	6.61794e-06
cg01622439	9.92488e-08
cg16907566	0.000139863
cg18268363	0.00301896
cg20127957	2.42695e-07
cg12521225	8.89391e-06
cg00822753	1.67821e-08
cg20303551	0.000237488
cg21181498	6.32135e-06
cg03771099	3.38272e-09
cg04040631	1.22051e-06
cg11224748	0.000272754
cg15572895	0
cg02504505	1.9322e-05
cg08501243	1.65085e-08
cg17413120	1.67736e-07
cg26586813	0.000214291
cg12889126	9.58707e-07
cg16430279	1.41309e-12
cg17669891	6.60312e-06
cg14411725	0.000509969
cg22785492	0.000951479
cg02876297	3.9945e-06
cg09505948	0.000905137
cg22847367	5.26643e-10
cg26010175	8.72368e-05
cg01454612	2.18541e-05
cg17783140	0.000139989
cg26729204	0.000857042
cg03915932	0.00114511
cg20488913	0.000418456
cg14662229	0.000242103
cg19857227	5.70326e-07
cg06625610	2.13094e-07
cg10984692	1.75263e-07
cg07908574	1.04491e-10
cg08357961	0.000193881
cg25221239	6.94388e-05
cg14689509	1.29925e-07
cg06658821	0.000221923
cg23097923	0.000101198
cg13204977	2.40733e-05
cg19637821	1.54657e-05
cg05099035	0
cg09132385	0.000368142
cg22706106	4.75654e-09
cg23606775	0.00107521
cg11905876	0.000284833
cg12800259	5.55112e-16
cg10417457	2.383e-06
cg14484016	1.37718e-07
cg21955822	8.96322e-05
cg15872058	3.29662e-08
cg06252669	0.000376765
cg21746339	1.5859e-05
cg05781893	3.64117e-10
cg14793287	0.000981976
cg25613180	0.00787083
cg21656685	1.47733e-07
cg15691119	1.44329e-15
cg16603916	0.00235849
cg20237941	1.56334e-05
cg17017372	9.68834e-06
cg04867979	0.000493144
cg12605333	0.00560557
cg03680291	0.000339312
cg21246665	3.16721e-09
cg21130255	0.00111929
cg10766966	1.05286e-05
cg00322262	5.7491e-05
cg24228559	0.000220145
cg16488649	1.77866e-08
cg15640010	1.17718e-07
cg24188437	3.33736e-07
cg27542392	3.76983e-08
cg18913872	0.000388118
cg24771877	0.000672231
cg11535368	4.20872e-05
cg03200120	0.000130104
cg00900628	3.76462e-05
cg21331794	7.08545e-06
cg24942683	1.52581e-05
cg04779726	0.00555406
cg16177005	4.32871e-08
cg15155707	4.90238e-05
cg06257936	0.000444256
cg10187233	4.14363e-07
cg24098944	0.000330967
cg04465784	8.89789e-09
cg01940273	8.87522e-08
cg27343278	8.30075e-06
cg00408260	1.3946e-06
cg14661589	0.00204749
cg14354398	1.25013e-09
cg03867037	3.48876e-06
cg05973305	0.000144743
cg00797142	7.48998e-07
cg08610921	3.74789e-05
cg06164282	4.04617e-05
cg05121497	2.12289e-05
cg11743000	0.00023599
cg16419235	2.77259e-06
cg20531039	0.00104648
cg02862362	2.60341e-05
cg06845655	5.39963e-05
cg01238359	1.62169e-05
cg20517590	1.31345e-05
cg21195477	9.71015e-06
cg02019988	6.73565e-06
cg23689429	8.54153e-09
cg05517106	0.000142778
cg16865953	0
cg26270263	8.64278e-05
cg06838940	2.22611e-08
cg02002551	3.96838e-07
cg24604214	0.0011929
cg07218995	5.60242e-10
cg08706626	5.82918e-06
cg18360920	5.91032e-06
cg00287809	4.46969e-11
cg01699762	0.00139145
cg23671708	2.78312e-09
cg00366471	2.89887e-07
cg00208951	7.22073e-07
cg15104291	7.2932e-08
cg25811526	1.2817e-07
cg06598982	1.02683e-06
cg22748852	1.46968e-07
cg26139080	6.89015e-08
cg24021343	0.00019215
cg09780391	0.000225894
cg00546915	0.000147501
cg12276117	0.000470209
cg21593588	0.000641837
cg05333753	2.86964e-05
cg07433955	0.000634232
cg15574318	8.80753e-05
cg04436755	0.00269927
cg01745755	7.96774e-12
cg26445457	2.83512e-05
cg24685778	8.2315e-05
cg08695258	2.83499e-08
cg00977595	0.00114568
cg18492926	0.0003786
cg05103917	0.00306818
cg19489116	1.58478e-05
cg25521406	7.58634e-05
cg14694234	2.22516e-06
cg06857898	0.000400426
cg17221941	1.06037e-06
cg14704758	1.22973e-05
cg23331608	1.96843e-13
cg04006565	3.99662e-09
cg13644645	0.000172762
cg10135682	2.76114e-05
cg01674119	0.000455197
cg20722193	4.685e-05
cg11197908	0.000770657
cg23241448	3.49711e-11
cg05698916	0.000875092
cg00656770	4.78607e-10
cg06835786	6.46992e-09
cg27166718	0.000423716
cg08457495	0.00108107
cg21131989	0.00140939
cg25211066	3.44801e-07
cg12261451	0.00151264
cg05767421	0.000302002
cg06890522	7.50574e-07
cg01419539	0.00659593
cg12899614	1.82772e-08
cg27478700	1.75644e-05
cg14435469	0.00011897
cg13315694	2.20056e-06
cg05999978	6.62749e-06
cg14628931	2.70865e-06
cg05134727	0.000100129
cg16620364	2.60508e-08
cg01483653	3.49635e-09
cg26487322	0.00147651
cg19169465	5.79676e-05
cg04639455	2.76663e-05
cg06567905	0.000212645
cg09747169	1.98207e-07
cg12096988	0.00288613
cg05009094	1.61363e-05
cg21833338	6.1541e-11
cg00908927	2.59628e-06
cg07002226	2.28217e-07
cg19083914	0.000142899
cg03599197	2.21491e-05
cg08302912	0.000192638
cg01793271	0
cg07011168	6.60041e-09
cg26761960	1.91236e-12
cg15729878	0.00112763
cg16268233	0.00101715
cg09466818	1.38109e-07
cg24791328	9.86564e-06
cg15835494	3.29493e-06
cg18463605	1.77667e-07
cg27322612	2.16059e-08
cg12911256	7.68319e-06
cg05346139	0.000630207
cg27474094	0.00142007
cg12716379	0.000294143
cg09759774	4.93002e-06
cg01611586	1.13664e-05
cg09930074	3.84748e-06
cg17527764	1.97973e-06
cg22402753	1.01996e-05
cg05140984	3.42443e-07
cg26337420	4.40667e-05
cg07042600	2.5789e-07
cg16654419	0.000514631
cg08264568	9.20626e-05
cg22967111	2.75784e-05
cg01493321	1.77352e-05
cg11244344	0.000381132
cg16851322	6.21659e-06
cg07033086	0.000134641
cg05368595	3.1631e-06
cg24360909	3.22488e-06
cg07972046	4.23133e-05
cg16506566	5.09521e-07
cg15481861	1.10577e-06
cg25924783	0.00717914
cg21735487	0
cg03668793	9.94631e-11
cg18168663	8.99804e-05
cg07602030	5.92009e-06
cg07239399	3.76286e-05
cg01721281	0.00122823
cg01518607	1.89022e-09
cg11830695	2.02494e-12
cg19448365	1.06204e-05
cg04955511	2.05793e-05
cg16534075	3.63044e-05
cg14368117	1.97354e-05
cg03184070	1.16278e-08
cg27336113	0.00372838
cg05108411	4.12977e-05
cg10003909	3.98213e-05
cg07153098	1.24497e-05
cg07770855	9.23148e-05
cg02679502	1.03731e-05
cg02599412	2.67116e-07
cg17508941	1.89235e-08
cg11020049	7.9186e-10
cg13886001	1.18006e-05
cg02116791	9.71101e-06
cg07919149	0.000621426
cg17374045	4.22287e-05
cg04964007	0.000511784
cg12322148	0.000116869
cg19657693	0.00169526
cg14841965	6.55169e-11
cg00228272	2.03031e-05
cg17444090	0.00461577
cg01445411	8.55583e-05
cg02526792	1.06856e-08
cg16095155	7.4487e-07
cg07568430	0.00782439
cg18793724	0.00161283
cg10281846	4.35961e-07
cg12140554	9.16749e-05
cg01303706	7.16402e-05
cg14480782	0.000377639
cg20931033	0.00236327
cg25198485	6.60472e-08
cg25472693	3.9832e-05
cg01274660	0.000936243
cg11023808	4.70913e-06
cg02782494	2.13607e-13
cg02562004	0.000150507
cg06724394	1.64616e-09
cg05289983	7.78254e-05
cg22553452	3.23226e-06
cg05224206	0
cg24973343	1.43812e-09
cg12685198	2.93933e-08
cg18108946	2.85566e-05
cg01951972	0.000419984
cg14355350	4.99527e-06
cg13192319	3.17602e-05
cg08610040	0
cg12914919	0.000371165
cg22047436	5.21667e-05
cg00896193	0.00010877
cg22014026	6.69631e-12
cg25576282	7.72836e-07
cg08884029	3.9236e-09
cg24720688	9.13701e-09
cg21701043	1.67193e-05
cg07263666	0.000452313
cg11469325	1.65259e-08
cg24117657	1.36247e-12
cg09981526	8.47806e-11
cg05345039	3.79425e-09
cg11749264	4.11303e-07
cg22854422	6.9353e-09
cg21243631	6.3321e-06
cg15163151	0.000203761
cg13628594	4.26448e-06
cg04451839	7.61428e-05
cg03840467	4.92573e-06
cg15481603	3.20675e-06
cg08971281	1.33496e-06
cg00356131	1.22453e-05
cg26870117	2.90252e-07
cg25944006	4.92173e-05
cg10764492	0.000169834
cg04744385	4.06047e-05
cg07850899	4.48371e-06
cg16672144	2.4722e-05
cg03848597	0.00124314
cg09888670	6.33203e-05
cg14849468	2.6447e-11
cg20465899	1.21569e-13
cg07550287	2.80886e-14
cg18700066	0.000477499
cg25780109	4.08426e-06
cg22750273	0.000745678
cg24012785	3.28302e-08
cg10474435	9.30701e-07
cg14498747	4.48537e-06
cg07156238	3.37971e-05
cg06445366	0
cg03951465	5.49168e-05
cg12375710	0.00133605
cg24555290	2.4334e-09
cg12798970	7.20989e-11
cg11349906	0.00039991
cg05755707	7.70408e-05
cg11636505	2.47418e-05
cg06556981	0.00306214
cg10790954	4.10783e-15
cg15182287	0.000449002
cg25756617	0.000233015
cg10250238	0.0036771
cg20975414	0.000209141
cg21628673	0.000488955
cg08027286	0.000356006
cg00545248	4.6233e-06
cg23863750	0
cg18359015	0
cg19276111	0.00229485
cg19789115	1.28199e-06
cg13308505	4.27563e-07
cg25344862	7.67256e-10
cg00347607	7.23938e-07
cg16401944	0.000272948
cg00832148	0.000139414
cg14752915	0.00551388
cg06590095	0.000248053
cg27283030	2.69151e-06
cg10773526	3.09072e-06
cg15838209	4.15466e-06
cg25783920	0.000104357
cg02345119	0.00249824
cg16324934	2.75751e-06
cg27266972	7.36554e-05
cg11960334	2.88526e-07
cg21480144	9.99201e-16
cg22104427	0.000227661
cg10207609	1.7948e-05
cg27518240	2.40248e-05
cg19696102	4.85558e-07
cg04996089	1.70612e-08
cg03649476	2.10654e-11
cg05546878	1.0575e-05
cg04043543	3.45279e-14
cg06418837	0.00656427
cg11566152	5.06293e-06
cg22645496	1.00088e-06
cg05122299	8.46757e-09
cg12766736	1.93593e-08
cg19056691	3.18634e-14
cg07663211	9.30309e-05
cg09967749	0.000481345
cg09364590	0.00210109
cg09143059	0.00272644
cg24112090	4.69752e-09
cg09578932	4.03841e-08
cg00801068	1.35749e-05
cg17185740	2.44584e-09
cg13277832	8.77281e-05
cg02771041	0.000659272
cg23746574	6.91733e-06
cg12550524	9.52063e-07
cg12927953	5.17265e-06
cg14852736	3.80704e-09
cg04867549	9.91172e-05
cg03835959	0.000343643
cg20366832	0.000409128
cg01010253	2.78882e-05
cg16633687	0.000297275
cg14517390	1.5755e-06
cg07183561	5.09303e-06
cg13049359	0.000137356
cg16132790	4.43246e-06
cg04629898	0.00108887
cg16217553	1.46986e-10
cg15693635	1.58837e-08
cg11117530	0.000215428
cg05966420	3.09968e-07
cg23470017	5.32907e-15
cg14585593	0.000101686
cg20183324	7.59041e-05
cg18835493	0.00107199
cg04395718	0.00434078
cg10418289	1.14384e-05
cg22997768	1.12736e-07
cg11971423	1.67908e-05
cg12575438	0.00058767
cg00283283	2.07927e-06
cg25397467	4.24063e-06
cg09411999	0.00020526
cg05043557	2.57032e-06
cg00259742	5.97317e-08
cg01866367	0.000104294
cg06484065	7.8635e-11
cg20854374	3.81398e-05
cg05612962	1.62029e-06
cg27267227	0.000488155
cg08704660	6.28212e-06
cg09101299	6.7811e-10
cg16860464	0.000116158
cg18212920	2.23839e-05
cg04802498	0.000110333
cg09050443	3.40503e-05
cg14321066	1.83472e-10
cg05113787	0.00242105
cg08762432	6.29266e-05
cg12197329	2.91585e-06
cg24168221	3.70402e-05
cg10167266	5.46774e-12
cg22278659	0.00217096
cg02810692	7.29345e-08
cg16380016	5.77358e-09
cg06835772	8.70446e-07
cg13790259	9.05717e-09
cg14403068	5.95878e-07
cg13874174	0
cg06706204	3.58165e-05
cg04472592	3.82031e-06
cg20836616	7.77572e-05
cg23875854	0.000150117
cg08326181	2.80365e-05
cg21134382	1.07926e-06
cg26333564	0.00493556
cg14394687	0
cg24357302	0.000382509
cg20664313	0.000173834
cg05617873	2.49181e-06
cg15608090	7.06275e-07
cg22384418	0.000783626
cg27599097	0.000590444
cg22295925	2.68736e-06
cg04899656	1.78017e-06
cg23560388	9.07649e-07
cg18893098	1.17265e-06
cg18395150	7.06963e-06
cg04093334	0.00607521
cg25805123	3.23051e-06
cg02354913	1.35953e-07
cg18936757	4.05173e-05
cg22159815	0.00103963
cg00465198	0.000394141
cg16516639	0.000195717
cg26428150	1.85584e-06
cg10170737	1.72877e-07
cg12342694	3.87884e-06
cg25649000	5.00213e-11
cg19909650	2.31294e-10
cg27389201	6.8327e-08
cg02945587	0.000625265
cg12320522	0.00497457
cg23960921	3.14917e-06
cg10314826	3.56571e-05
cg24019599	2.76355e-08
cg06859749	0.00158626
cg18711553	9.30057e-06
cg16374005	0
cg10705789	1.32628e-09
cg02017812	0.000112764
cg03858962	0.0029019
cg17209650	4.51988e-06
cg11855354	1.00631e-06
cg11722575	2.24722e-05
cg15143752	0.000674095
cg14081694	0.00184655
cg09974343	7.55473e-05
cg00504705	6.91359e-06
cg02049521	0.00187997
cg11595147	0
cg15378579	6.66134e-16
cg15915028	2.52589e-07
cg09832180	1.55904e-05
cg13693143	1.4246e-05
cg13721397	1.54249e-06
cg01477319	2.46388e-07
cg18101488	1.33949e-07
cg10217472	0.000214573
cg15351595	1.36757e-08
cg06624154	1.32733e-07
cg09694086	0.00107467
cg00511220	0.00107335
cg19867991	0.000755073
cg01351033	0.00147088
cg04033022	2.53479e-05
cg06903075	0.000504294
cg15569801	0.00111338
cg09539538	2.06467e-07
cg19431235	0.000207869
cg20445624	5.43922e-07
cg09018739	0.00253917
cg00519418	4.21314e-06
cg22337913	0.0045153
cg14084888	3.26624e-07
cg08128148	7.45607e-07
cg14814637	0.000113157
cg09904091	0.0019183
cg15106226	3.30417e-07
cg03375215	3.61346e-07
cg14814562	1.06765e-09
cg19969083	6.45746e-06
cg13623966	4.996e-15
cg26370460	8.96532e-05
cg12062672	3.00341e-08
cg16900209	3.83032e-05
cg16510349	2.95473e-05
cg23279756	6.78901e-07
cg23300882	0.000603738
cg15206115	2.31712e-05
cg07121517	5.16453e-07
cg24067170	7.24481e-06
cg07704580	0.00108112
cg01528542	0.000152521
cg10996816	0.000781303
cg03850256	2.61037e-05
cg06655349	0.000506413
cg00785482	0.00411996
cg06260647	2.25517e-08
cg05258123	2.57688e-06
cg27480819	1.95838e-08
cg21916122	0.000383733
cg14642588	0.00311839
cg27362010	0.000510074
cg00232772	9.71207e-09
cg23821954	0.000164818
cg25437359	0.00177564
cg17233806	2.40243e-05
cg08390770	1.65599e-06
cg03582820	0
cg00148355	0.000546843
cg07704786	0.00917969
cg22897178	5.00805e-08
cg18631798	2.18567e-08
cg00231855	8.82389e-08
cg09781307	2.3969e-05
cg25487008	1.2712e-06
cg02056156	0.000353136
cg04231166	1.51793e-05
cg14713735	1.35465e-05
cg14722693	0.000182164
cg27362861	0.00303192
cg16384758	3.77564e-08
cg11841031	0.000444751
cg15508657	0.000329312
cg06241798	3.38884e-05
cg14320054	1.483e-06
cg26294014	0.00729223
cg20761840	8.7963e-12
cg27613273	1.44493e-07
cg03638784	1.22153e-07
cg16624659	1.8548e-05
cg17881037	0.000308666
cg04990202	2.69283e-07
cg06892596	5.01058e-09
cg00402420	2.96408e-05
cg00066022	1.29448e-08
cg09666223	4.13757e-06
cg25079651	1.87666e-06
cg13802013	2.60687e-06
cg25341908	1.31475e-05
cg14213692	2.8024e-06
cg02908258	1.57327e-07
cg15203505	2.43488e-06
cg19924334	6.71588e-05
cg17284553	2.2921e-06
cg05377034	1.47333e-06
cg00255821	9.77073e-05
cg01755216	3.68269e-08
cg21855041	4.39092e-06
cg22670759	3.86289e-07
cg21558830	3.92219e-05
cg06781316	2.58711e-05
cg14048465	0.000565513
cg24646296	3.85862e-05
cg24533673	1.91093e-07
cg16758150	3.48295e-06
cg13136596	1.70411e-05
cg05949667	9.00393e-07
cg14869070	0.000292836
cg11336359	1.40424e-07
cg16793007	6.03152e-06
cg24229276	0
cg20002942	0.00112769
cg17502344	7.92155e-11
cg16909495	5.56732e-05
cg13484546	2.65425e-07
cg14199577	4.98206e-05
cg21691998	5.66979e-09
cg09250607	4.76305e-05
cg22272698	9.49902e-07
cg25163088	0.000505773
cg06384861	0.000223593
cg01398709	4.44842e-05
cg19871598	7.00185e-06
cg03954393	5.32259e-06
cg02515798	7.36744e-13
cg14028447	2.77604e-08
cg12447405	1.94958e-05
cg23454441	1.86844e-06
cg08467089	3.90624e-07
cg04108240	0.00666209
cg08650036	0
cg03025466	5.51843e-07
cg11154715	1.29328e-05
cg04318732	0.00103291
cg08485288	4.21347e-05
cg00504285	0.000534506
cg02194129	6.71482e-08
cg25443570	1.53117e-05
cg21727148	0.000980276
cg14325661	2.18531e-05
cg07978331	1.1487e-08
cg01842856	0.00721111
cg01828169	4.57309e-05
cg14708990	4.22414e-07
cg20825109	1.04336e-06
cg04700292	7.70005e-06
cg03268933	0.00144667
cg02834449	0.000433096
cg19189116	1.09171e-10
cg00426903	0
cg26177155	0.000162479
cg09306332	1.97158e-07
cg18115766	2.99335e-07
cg15159605	3.81316e-08
cg05493727	6.03889e-08
cg09644779	0.000553091
cg10461547	7.32747e-15
cg04886338	0.000129999
cg16592136	0.00100196
cg20413214	3.08183e-05
cg22387578	1.5659e-05
cg13289650	3.9968e-15
cg07325991	1.10611e-05
cg27583220	1.48618e-07
cg26464626	2.09095e-07
cg00539733	0.000449927
cg05027125	0.00126175
cg08638635	4.82002e-08
cg05369086	1.46928e-09
cg02809796	3.33067e-16
cg05169096	1.39006e-07
cg05241732	0.000166971
cg16505681	5.24258e-05
cg26825848	1.38511e-07
cg03092710	6.45777e-07
cg16479851	7.12846e-07
cg01525625	5.03183e-07
cg04291888	7.92931e-07
cg18649133	4.36161e-05
cg09499095	8.45683e-06
cg04868325	7.29945e-08
cg16549335	0.000335213
cg04728446	1.20571e-08
cg01838137	0.000397651
cg12526100	5.31802e-06
cg26325723	7.22092e-07
cg15179595	3.28723e-05
cg19969606	1.30618e-12
cg27452471	1.07145e-07
cg08433226	0.000118724
cg14977412	1.65599e-07
cg24072904	0.00118116
cg10552275	0.000419488
cg06465913	4.41724e-06
cg19736604	0.00111188
cg01250204	0.000136795
cg00933405	4.61589e-06
cg27082276	0.00018113
cg05153380	6.99502e-07
cg05982160	9.56997e-05
cg27547265	6.59662e-06
cg12570256	9.51461e-14
cg23891354	0.000199115
cg22909677	7.14873e-06
cg12128526	6.9067e-13
cg14854503	0.000622669
cg08543134	9.40024e-08
cg19661658	0.00298801
cg12442369	1.24502e-05
cg14473243	0.000110384
cg09935011	5.09881e-10
cg15399466	4.21181e-05
cg02978411	7.25354e-05
cg05811313	2.77194e-06
cg12907587	0.000492001
cg07257037	0.000658707
cg22787468	0.00072364
cg11260547	0.000762294
cg03586879	0.000194621
cg10892822	2.56428e-05
cg03286984	4.06567e-05
cg13341668	0.00451754
cg23899884	3.08842e-08
cg04730473	6.39033e-06
cg06947477	4.59321e-06
cg21380365	0.000195757
cg10079327	3.07544e-07
cg01096911	0.000435552
cg19026802	0.000170628
cg03730027	0.000319241
cg07221438	4.59985e-05
cg19972814	8.22556e-06
cg04607412	0.000496789
cg22062500	1.10296e-07
cg23354802	0.000573452
cg02441279	0.00185187
cg15713103	6.65219e-06
cg16195153	3.94984e-06
cg03048488	3.11085e-08
cg16733203	0.000129043
cg07571928	0.000673328
cg05489242	2.76501e-06
cg08081785	2.21896e-05
cg09103598	0.000181063
cg10754187	2.03918e-10
cg07571818	1.42025e-09
cg02478731	0.00022833
cg14513883	3.63672e-06
cg08532282	1.80561e-08
cg25871388	3.33067e-16
cg16080273	0.000102411
cg09370888	1.50243e-06
cg14515801	6.33278e-06
cg03427637	7.40733e-05
cg17280284	7.98982e-05
cg20572606	0.000266712
cg21904851	6.09998e-10
cg11298010	6.8395e-10
cg02870820	0.00239082
cg12208064	8.76673e-07
cg01186321	6.17284e-14
cg26665739	5.9721e-05
cg16390570	0.00024745
cg20891771	7.56347e-06
cg13126530	2.19434e-05
cg27398263	1.39118e-06
cg04534198	0.00105915
cg21001906	6.79486e-10
cg13409077	0.007422
cg00899920	2.55351e-15
cg09443281	0
cg04769861	0.00656742
cg21693534	0
cg03016496	0.000220003
cg10623785	0.00139175
cg14009846	0.00114974
cg07456135	0.000137019
cg06027587	0.000126304
cg01758807	0.000151483
cg06978769	0.00218721
cg06659352	2.81373e-05
cg07577294	2.5938e-08
cg25916669	1.41747e-07
cg07110949	3.27909e-07
cg05377733	0.000439692
cg25923606	0.00464926
cg07505018	1.0946e-11
cg14305278	1.67087e-09
cg06665453	0.00256897
cg15454265	0.00188471
cg02527139	0
cg14184794	4.04987e-12
cg20606146	0.00129648
cg15839532	0.00861274
cg08037710	1.27494e-06
cg20081517	0.000286782
cg03652564	0
cg00532234	4.52699e-06
cg14403690	0.000565012
cg04709423	8.33763e-05
cg06424508	1.22613e-11
cg21466717	0.00310595
cg00472519	0.00025919
cg10533098	4.89821e-05
cg12634360	0.000285683
cg14674697	8.15354e-09
cg09084464	0.000171303
cg25261468	3.67074e-09
cg03080623	1.06941e-06
cg09145261	2.11753e-12
cg08965235	0.00305322
cg21985590	0.00157964
cg15334572	0.000117187
cg26210451	3.48496e-09
cg01995067	0.000885616
cg12696861	5.85051e-10
cg22467473	2.16065e-05
cg27425463	4.49404e-09
cg03525145	6.78419e-05
cg17920195	0.000175845
cg17413750	8.76474e-05
cg24137511	1.15759e-09
cg26950739	0
cg22563704	0
cg16901862	3.96037e-05
cg13171679	0.00229624
cg07827420	4.63552e-10
cg14664835	2.17805e-07
cg06838708	0.000539585
cg13551229	4.56668e-12
cg06725035	0.00249022
cg24471541	6.38381e-06
cg20207414	2.42913e-06
cg22890854	0.000491883
cg08986967	2.84579e-08
cg00039593	0
cg26436927	0.000203557
cg11029358	3.22502e-11
cg03277540	2.48712e-05
cg07493821	0.00350633
cg15200418	0.00117679
cg00048234	0.000438411
cg08200851	1.98402e-06
cg13252980	2.21163e-05
cg19734792	0.000260329
cg12541936	4.56032e-07
cg05831521	2.72695e-06
cg26409348	2.25232e-09
cg21468671	0.000665603
cg03427191	6.84311e-05
cg07297153	0.000217173
cg26513786	0.000120911
cg18066690	4.0277e-06
cg21682902	0.00141475
cg03544491	3.16452e-05
cg01901089	1.76121e-08
cg02927346	0.000161099
cg12857652	0.00246599
cg00809775	1.42094e-07
cg08789503	0.00350215
cg10668363	0
cg03298305	0.00395529
cg15074266	3.53305e-05
cg12652129	2.94525e-05
cg06113913	3.25203e-06
cg11054816	0.000795265
cg19072455	6.37709e-07
cg03323128	0.000104336
cg17104700	1.01174e-05
cg09771102	9.12383e-05
cg20354958	9.32375e-06
cg13982195	5.12152e-06
cg06488150	0.000477182
cg14162021	4.42609e-06
cg18565200	4.54173e-07
cg25468905	1.77502e-11
cg22920898	0.00010014
cg25386133	1.44337e-05
cg12873119	0.00144532
cg08425508	3.00912e-05
cg16761843	0.0025282
cg11995363	0.000126194
cg24157814	7.07708e-05
cg26670249	0.00549437
cg07224371	0.000624179
cg08288545	7.60553e-07
cg22481018	3.36331e-09
cg01412169	0.00064519
cg21803983	4.15222e-06
cg17744314	5.77197e-06
cg18751688	7.33864e-06
cg26290049	0.00033943
cg17715687	2.01153e-05
cg09474412	6.66134e-15
cg26309311	0.000167506
cg16229045	4.03197e-10
cg09760732	4.6625e-05
cg20960490	0
cg04914013	4.72665e-06
cg09931629	8.42511e-06
cg06139720	0.000295249
cg16106313	4.25859e-12
cg06997464	3.09134e-10
cg03309393	0.000122699
cg21232015	3.51637e-08
cg13166875	2.59895e-05
cg14687949	2.98919e-06
cg16996965	0.000506033
cg26712768	2.94832e-05
cg25621991	0.000138845
cg12853539	4.29099e-05
cg04085339	9.45483e-08
cg14327849	0
cg13614860	7.15659e-05
cg03795437	2.57959e-06
cg02631651	9.57694e-08
cg12028936	0
cg08985282	0
cg20636195	8.95234e-07
cg23749333	3.35205e-06
cg04156005	1.52639e-05
cg22495801	5.03045e-06
cg04426588	1.6841e-06
cg23102314	4.17744e-07
cg19975017	4.42841e-05
cg09185998	3.85247e-14
cg13091210	0.000369723
cg15697257	9.08429e-05
cg19904764	2.31259e-09
cg27566746	5.55112e-16
cg12800803	9.6585e-12
cg10387848	7.07413e-06
cg15864883	8.69027e-05
cg01719456	5.55812e-06
cg04407248	0.00338453
cg10175561	2.81808e-07
cg07904817	1.83452e-06
cg16401890	2.53795e-06
cg10485664	1.4763e-05
cg00724265	2.74515e-08
cg06635133	0.000542176
cg11154542	0.000152004
cg25382821	0.000137764
cg19031047	5.92049e-05
cg09578344	3.7518e-08
cg27390172	1.66337e-05
cg16729555	3.29373e-07
cg19767538	0.00409217
cg07618110	2.06347e-07
cg16301728	3.15699e-05
cg12507622	0.000518753
cg15188150	0.000123705
cg21644489	6.30607e-14
cg01462353	0.0070633
cg24830144	4.42738e-07
cg12821278	1.91246e-08
cg19821999	3.46451e-06
cg11073139	0
cg14565698	0.000637946
cg11902992	1.73267e-05
cg08734637	3.22335e-06
cg08125291	0.000222643
cg06629548	0.00280085
cg01970089	0.000206506
cg01610584	6.3946e-05
cg04947286	4.42757e-09
cg07489404	0.0001515
cg00249544	3.89549e-06
cg14042851	2.5107e-07
cg19688761	0.00211851
cg18788741	1.98518e-09
cg07905378	0.000209423
cg17690975	2.69851e-06
cg09866233	0
cg03164070	0.000416523
cg18158470	0.000649494
cg25304169	0.000787769
cg24838203	0.00153667
cg00117436	3.25983e-06
cg19925399	5.49457e-07
cg17697216	2.81755e-08
cg02475666	0.00152071
cg10921077	0.000119453
cg24720342	5.88213e-10
cg08423667	5.31538e-11
cg11027221	0.00153792
cg13530999	0.0012158
cg00336892	9.56057e-12
cg08673030	2.85327e-14
cg16735303	4.39402e-06
cg25317519	1.33838e-06
cg08880347	5.97737e-11
cg14010550	3.18521e-05
cg16599974	0.000305334
cg16719385	0.00598089
cg18376927	9.9786e-09
cg09631521	5.43984e-09
cg00431767	2.38092e-08
cg22058537	0.00108058
cg11648638	8.11816e-05
cg04347354	0.000101789
cg22619307	7.6239e-05
cg25786136	8.57047e-08
cg26463289	1.1382e-06
cg11364436	3.23579e-06
cg14218480	0.00238231
cg07195907	0.000853238
cg05738867	5.6818e-05
cg12112529	1.11022e-16
cg05241363	0.000116517
cg15182994	0.00385305
cg01435641	0.000582154
cg09737585	9.06267e-05
cg15768620	1.49992e-06
cg17810111	0.000155268
cg26042800	4.35379e-09
cg07548089	6.75948e-05
cg18559683	1.35955e-05
cg17646250	0.00360363
cg16968098	2.77314e-08
cg09580485	0.000125323
cg13977490	0.00100397
cg12955623	2.93669e-06
cg19986126	0.000931817
cg05779336	5.8715e-08
cg17092420	4.68832e-05
cg14952724	3.79055e-07
cg27505217	0.000137613
cg15961775	3.90925e-09
cg07021509	0.00309915
cg17359407	0
cg07605938	0.000111478
cg26626704	2.13678e-07
cg09964207	5.63319e-05
cg06312004	0.000386413
cg02998591	0.000100266
cg01242576	5.36504e-06
cg17073859	5.97058e-06
cg03333286	0.00504573
cg24559212	0.00370698
cg21343436	0.00026735
cg27465654	2.58076e-10
cg00202460	0.000342348
cg08541054	5.55041e-06
cg04956204	7.52485e-06
cg08570574	0.0006933
cg18021623	0.00033581
cg01397968	1.74544e-07
cg22148986	1.70821e-09
cg17154969	2.76171e-06
cg27286623	0.000247133
cg02984128	0.00128915
cg07088513	1.90948e-09
cg26346721	5.11622e-05
cg10623600	3.64297e-08
cg02803819	2.69748e-05
cg07931865	3.54169e-06
cg17132305	0.000885065
cg02150344	4.43287e-07
cg04182427	3.33067e-14
cg19008697	3.1473e-05
cg15078958	4.90031e-10
cg11903790	0.000318844
cg16730559	1.5256e-07
cg26368163	0.000104696
cg13965224	1.11022e-16
cg03700024	6.46625e-05
cg02869300	0.00431848
cg09217672	8.52236e-07
cg24958481	0.00622916
cg07154063	0.000444419
cg23643450	0.000164712
cg07250355	0.000757457
cg12651615	5.2364e-08
cg04777024	0.000438587
cg08716584	2.56892e-05
cg13031608	8.31809e-05
cg12438547	0.000518561
cg15353875	0.000389287
cg22005500	4.61434e-05
cg07063336	3.30197e-10
cg09579389	7.12308e-05
cg27110938	0.00123273
cg23282202	1.23757e-08
cg27534370	2.41408e-07
cg23605991	5.98956e-05
cg02320356	1.00209e-12
cg10570484	0.000800136
cg13798290	0.000101532
cg00914804	6.75763e-06
cg19238006	0.00336452
cg26596307	2.74293e-09
cg18384794	1.70974e-05
cg20577826	0.0013051
cg26929278	0.000278524
cg08468375	1.36695e-10
cg02009794	2.70894e-14
cg26725076	2.35772e-09
cg21334048	1.2999e-09
cg16358044	1.51531e-07
cg20988440	1.89698e-06
cg15272762	2.20652e-05
cg20442926	1.65969e-07
cg19985870	4.84896e-06
cg21976603	0.000103601
cg04878851	0.00103816
cg16686458	2.82669e-11
cg15579927	4.6166e-05
cg20876525	0.000113572
cg09826217	1.16887e-06
cg14199723	5.55389e-08
cg01900833	0.000597616
cg09502464	1.00856e-05
cg18423469	5.78802e-06
cg26139038	2.43127e-06
cg24926396	1.1295e-06
cg24164865	0.00757426
cg07320612	3.04273e-05
cg24138528	0.00258013
cg12847382	2.31217e-05
cg12903024	0
cg08169543	7.10057e-09
cg09390927	2.15953e-07
cg10420782	4.8449e-12
cg06637170	0.00477172
cg18761380	0.000704714
cg18617808	1.93256e-05
cg15337625	2.49054e-07
cg27386684	5.45453e-05
cg27583690	4.39548e-06
cg17078219	0.000391114
cg25718584	6.40084e-07
cg22862767	2.86581e-10
cg04882893	1.49608e-07
cg23623251	0.00908641
cg19942298	5.98637e-07
cg04689698	0.000133405
cg10807260	0.000345565
cg05960508	0.000309389
cg18717237	4.40794e-06
cg26162326	0.00289942
cg26435428	1.66448e-10
cg03219366	0.000935323
cg11677857	0.000150869
cg15549983	1.4841e-10
cg16022942	3.72792e-06
cg00455960	0.00315757
cg11949060	0.00193853
cg22986084	0.000497549
cg09959332	0.000130258
cg03887584	0.00266717
cg21196351	8.20354e-07
cg27040385	0.00522063
cg05569130	6.99758e-06
cg12625454	5.43412e-06
cg21778644	3.26224e-06
cg15574442	0.000409257
cg09357655	2.74195e-06
cg17831791	9.04937e-05
cg09554218	0.00010109
cg25079832	0.000192415
cg08627849	1.49958e-05
cg00816258	5.61982e-10
cg08636411	8.73197e-05
cg00908828	8.06029e-05
cg16923013	1.18906e-05
cg03799713	6.3388e-09
cg07007313	6.47071e-06
cg01720176	0.000968508
cg21388584	1.56614e-05
cg27580165	4.24849e-05
cg13552026	5.78247e-05
cg10052118	7.16931e-06
cg26759223	9.45241e-06
cg02415661	0.000148796
cg00642501	8.05915e-06
cg01630266	1.11975e-05
cg17752395	5.37354e-05
cg06901759	2.69275e-10
cg03230970	3.54153e-05
cg09078503	3.68684e-05
cg12611832	9.41245e-06
cg08120114	0.00786278
cg00426039	7.3752e-06
cg06650560	0.000982132
cg17013151	0.000409169
cg15649007	0.000250606
cg20497029	2.33038e-05
cg14584616	1.30567e-07
cg05092932	8.71862e-06
cg20724032	8.76861e-05
cg01473643	1.61305e-06
cg02956479	0.000588567
cg04245104	4.25157e-06
cg14685418	1.127e-05
cg00876168	5.39577e-09
cg07681943	5.20449e-06
cg07566324	5.54991e-05
cg09189497	1.82294e-05
cg04664309	3.33067e-16
cg11116274	5.07788e-05
cg20198133	4.17613e-05
cg23774667	0.000116952
cg18710929	3.18493e-05
cg16438973	1.83985e-11
cg09562756	0.000328926
cg06706364	1.02797e-05
cg18148636	0.000779854
cg24331818	5.22543e-05
cg04263383	1.30705e-06
cg15770616	2.21457e-05
cg13377560	2.87263e-06
cg14891617	0.000522159
cg06342954	3.40213e-06
cg03921059	6.26443e-12
cg06752482	0.0011494
cg24365551	0.00304032
cg19809667	0.000311761
cg08113851	9.91869e-06
cg00093829	5.22236e-05
cg13853668	1.53823e-07
cg14722162	1.50759e-07
cg11966218	9.28449e-07
cg09472084	0.000716655
cg13980607	0.000252098
cg09953945	6.50305e-06
cg10424981	6.30166e-07
cg17521583	0
cg08541935	3.64394e-06
cg00127049	0.000409278
cg03544495	0.000404388
cg14160339	1.34345e-08
cg01498701	0.000799225
cg09827368	2.67167e-05
cg22023820	0.001958
cg26267854	3.50067e-06
cg04951086	1.12116e-05
cg22331723	5.22404e-06
cg23604959	0.000112263
cg26870022	4.48362e-05
cg19722551	3.41313e-05
cg21231550	1.24779e-06
cg15911594	2.34194e-07
cg24302024	1.49553e-09
cg10037326	0.00085065
cg05330121	2.52473e-07
cg27114691	1.19265e-11
cg04689048	1.73425e-05
cg16599983	9.01683e-08
cg08410850	0.000101951
cg11604269	1.41514e-06
cg13621464	0.000110263
cg18966495	8.94459e-05
cg08263140	2.88755e-09
cg07480772	1.49473e-05
cg06372607	0.000738743
cg25426630	1.75012e-09
cg03313140	5.66267e-05
cg04958052	3.19018e-05
cg00390714	0.00681825
cg02211033	8.81828e-06
cg03109936	0
cg01045896	2.53499e-08
cg08897691	1.41684e-09
cg18130516	5.54667e-05
cg21958664	0.000107862
cg08017849	1.2943e-05
cg04971991	1.96966e-05
cg09529552	5.58787e-05
cg07680965	2.41368e-06
cg07476185	0.00177902
cg15658768	3.13538e-06
cg07572028	3.66825e-06
cg05554887	3.8766e-06
cg22246155	0
cg24447625	0.000571782
cg09102260	4.21205e-05
cg08050795	0.000173145
cg14317881	2.27408e-08
cg12512476	0.00249377
cg13610622	5.27113e-05
cg08754821	0.000179882
cg21620743	4.15597e-07
cg00188270	5.37832e-06
cg19601954	8.36583e-07
cg21840844	0.000338682
cg09244071	0.000554326
cg14735309	1.63556e-06
cg12805888	8.48518e-06
cg23821392	0.000486898
cg09469502	1.15098e-09
cg06143886	0.000536744
cg02230543	2.91498e-09
cg06289278	4.72072e-05
cg25807327	5.53042e-09
cg03698359	8.52357e-05
cg18582274	4.37458e-06
cg09326409	5.99091e-07
cg03636964	0.000153265
cg23987286	8.01709e-08
cg01712924	2.54664e-06
cg00550604	5.26629e-05
cg18674252	6.82242e-08
cg24906310	0
cg25391948	0.000247766
cg25660297	1.73009e-08
cg04202372	4.6067e-05
cg20064118	2.74287e-06
cg09804647	4.79024e-05
cg16346321	2.53131e-14
cg12214647	0.00184151
cg26437010	6.79333e-07
cg08073986	5.89637e-06
cg17850359	6.31232e-10
cg07044147	1.15021e-05
cg02391239	6.38832e-08
cg14479139	0.000153659
cg17989763	0.000139098
cg03950246	0.000125742
cg15767271	5.15319e-05
cg04037609	2.42342e-06
cg18364769	0.00130334
cg21576842	2.46507e-06
cg03398843	4.66813e-05
cg17880816	0.00034759
cg01231180	1.82805e-08
cg07219370	1.10218e-07
cg10420937	0.000123298
cg02532672	6.48014e-09
cg24527858	1.47249e-09
cg26093297	4.02725e-08
cg00482478	2.73519e-06
cg15144110	6.98728e-06
cg01997272	6.02882e-05
cg01257775	6.26202e-06
cg21471828	0.000202366
cg08827804	9.68053e-06
cg01698763	2.78401e-05
cg15031507	0.000339431
cg15211453	0.00024288
cg22970926	0.000233673
cg04092699	4.85785e-05
cg06893628	2.74336e-13
cg10195050	5.15588e-13
cg04674590	0.00115589
cg09939079	2.05518e-09
cg00499343	7.11125e-07
cg21855200	1.27406e-05
cg20156377	4.95831e-07
cg01919956	2.77556e-15
cg01639655	2.49464e-05
cg18446411	6.56524e-05
cg19122402	4.119e-06
cg01269985	1.54569e-07
cg09657852	0.000644888
cg19959120	1.19505e-05
cg14191688	5.70217e-06
cg02622874	0.000358002
cg09807356	0.00829282
cg11239697	1.55431e-15
cg08977624	2.2589e-10
cg05075835	2.93771e-10
cg22655933	1.82058e-07
cg10357662	1.54397e-05
cg19537435	1.14893e-06
cg10768609	0.000183035
cg25281674	4.81721e-05
cg02554737	2.16879e-06
cg15144176	4.79497e-06
cg25306567	2.52692e-08
cg16272376	0
cg15991817	9.11357e-07
cg09751042	4.83254e-06
cg05916545	0.000176019
cg18385125	7.64146e-07
cg15087501	0.000139619
cg25744878	9.66054e-06
cg22022320	1.34319e-05
cg13729830	1.08255e-05
cg01526453	3.30273e-05
cg06924229	9.04105e-06
cg00777074	9.32163e-05
cg02217022	2.70813e-09
cg15378253	1.02222e-05
cg06222007	6.99093e-06
cg20705669	8.39274e-11
cg10657499	2.90149e-08
cg04876252	0.00489641
cg10254427	1.96932e-07
cg05652126	0.00460149
cg07393854	0.000295535
cg00138126	0.00858214
cg04961466	2.6158e-09
cg06614640	3.98934e-09
cg01019301	8.65859e-06
cg14399321	9.81465e-06
cg20935731	1.30029e-05
cg22123865	2.44492e-07
cg18127889	3.87372e-05
cg16114023	1.82527e-06
cg03727227	0.000122229
cg04916406	0.0021105
cg08893744	3.61161e-05
cg21187352	0.000218385
cg02511333	4.74017e-11
cg02914034	0.000141452
cg23977519	0.000509417
cg12673213	1.43507e-05
cg14067396	7.69119e-06
cg00788521	7.01335e-09
cg19445758	5.41127e-09
cg08503836	0.000328863
cg04502317	4.11865e-06
cg14613546	1.63376e-08
cg19750908	1.06031e-08
cg13865695	1.79036e-05
cg04343789	0.000407428
cg02007606	0.0010236
cg05026786	1.32298e-11
cg22889895	4.01874e-06
cg04822154	1.03957e-09
cg21899542	0.000238842
cg20993966	1.02491e-09
cg17130567	3.63629e-07
cg19776282	8.2321e-07
cg19631574	0.000524243
cg24296397	5.47968e-08
cg10940601	2.78125e-06
cg16669388	1.04873e-05
cg01924776	2.32268e-05
cg00039734	0.000193296
cg11083674	2.32924e-06
cg20022139	0.000400882
cg03638489	0.000537027
cg26265457	9.17785e-06
cg04325301	1.46115e-08
cg14648283	5.2745e-06
cg05034761	1.1114e-08
cg21885864	1.93064e-06
cg13666791	7.28246e-05
cg19342711	0.00779017
cg16415831	5.28434e-07
cg20071259	0.0059278
cg25963980	0.000128464
cg02798809	0
cg06153102	5.98108e-05
cg01323104	7.52173e-05
cg22069472	0.000343689
cg27392040	0.000398207
cg25723645	1.40443e-13
cg16467382	2.86333e-05
cg10359727	5.4084e-06
cg21408360	2.14448e-06
cg04919425	1.24123e-08
cg20939662	8.50629e-07
cg22268255	0.000472034
cg17347104	0.000547735
cg01884240	0.000525148
cg21178236	8.0354e-08
cg23820244	3.19671e-06
cg07317449	9.99201e-16
cg12102702	2.27584e-05
cg11532888	3.72571e-07
cg13545696	4.43397e-10
cg05139377	0.00179362
cg13534998	6.95499e-05
cg16143763	0.00263792
cg23923689	1.43466e-08
cg01547442	2.79986e-10
cg03174407	1.01879e-07
cg09961319	4.01405e-06
cg09469870	0.00028458
cg11668133	1.01371e-07
cg23932491	3.72254e-05
cg11259184	1.08768e-05
cg05951984	7.38104e-08
cg01264751	3.49668e-06
cg01975109	5.51633e-08
cg13498207	4.00346e-12
cg13434688	1.54633e-06
cg10784821	0.000982899
cg13193179	1.615e-07
cg23843293	0.00036792
cg00281680	0.000172063
cg19384704	8.21565e-15
cg01959872	1.81644e-05
cg02172058	0.00188371
cg09219011	0.00115903
cg01679492	1.19682e-13
cg01920829	0.00572265
cg13036702	6.54432e-06
cg26861342	4.33655e-05
cg05615477	6.28774e-06
cg14250881	6.04094e-05
cg05297088	1.23681e-10
cg03973716	4.15943e-06
cg19793853	0.000374153
cg12678462	2.53176e-05
cg21124655	3.06256e-05
cg08086241	0.000746534
cg15091312	2.36452e-11
cg05913208	2.17241e-07
cg00135888	0.0015904
cg20488713	1.23231e-08
cg26717322	1.50703e-05
cg01779765	0.000204784
cg26166555	6.31955e-07
cg18270217	0.00383281
cg01450807	1.16203e-05
cg22666373	0.00270501
cg07890931	1.24119e-06
cg04233717	6.39917e-08
cg05006384	0.000231011
cg11850394	1.8617e-08
cg07173160	8.47873e-05
cg10209805	0.000540397
cg06280887	2.50244e-13
cg24601055	0.00516563
cg14233652	2.22376e-05
cg06021577	0.000395484
cg16375231	2.40075e-05
cg08949269	0.000392279
cg00859481	1.39085e-07
cg16398306	7.43849e-15
cg24332126	1.32416e-12
cg12064459	0.000415675
cg15006113	2.53534e-08
cg26256358	0.0004526
cg10150592	3.36754e-08
cg13042511	6.80655e-07
cg10898212	0.000722551
cg15325509	2.0775e-05
cg14906193	6.97585e-07
cg01939535	1.13798e-13
cg16209310	0
cg12046314	0.00130778
cg08716009	0.000534636
cg04353985	1.47008e-05
cg01957102	0.00047372
cg26664254	0.00156752
cg17957235	0.000346514
cg20955492	3.35418e-05
cg12008034	2.12478e-05
cg16598869	1.02549e-09
cg02542257	2.41724e-05
cg09123188	5.77412e-05
cg00965154	4.76249e-06
cg01128923	1.20749e-09
cg01294756	0.000756192
cg11317625	9.56565e-09
cg12017553	0.000126057
cg14830485	0.00269536
cg22217218	4.8507e-07
cg09474959	3.97201e-05
cg13522984	8.6533e-08
cg00611839	3.32727e-05
cg03415742	2.37198e-07
cg01760103	3.16354e-06
cg10552087	1.56166e-06
cg06843739	6.15352e-12
cg00010583	9.29424e-09
cg16188287	2.28089e-10
cg00627045	0.000113904
cg13692392	0.000167394
cg02607032	2.63195e-08
cg21131729	7.27746e-05
cg06690392	4.20409e-11
cg16098304	4.51524e-05
cg11029270	4.63088e-08
cg17723562	0
cg16298547	5.22547e-05
cg05831441	1.16157e-07
cg08181326	3.92122e-08
cg20087413	0.00013811
cg04234132	2.68315e-06
cg22851879	0.00334082
cg23359651	0
cg16147794	0.00114487
cg08794539	9.86951e-08
cg07975585	9.58833e-07
cg06144418	0.000512041
cg06728437	4.41045e-11
cg08448711	0.000221
cg24108117	1.06089e-05
cg05726356	0
cg25475366	1.58781e-06
cg08135180	1.4272e-05
cg17945255	2.62648e-05
cg03805253	2.13194e-06
cg05026403	4.57185e-05
cg21783183	1.21449e-08
cg24430578	3.98904e-10
cg14553895	3.49618e-10
cg02847116	2.33269e-06
cg14602413	1.24275e-05
cg19695404	2.92081e-05
cg12035880	6.20536e-05
cg23887992	2.21831e-05
cg17015239	4.82047e-09
cg25608236	5.0709e-09
cg03199996	1.12148e-05
cg24913825	5.74219e-08
cg03823124	1.72286e-08
cg26327542	0.000428378
cg21110645	0.00171838
cg03825450	8.46004e-05
cg25331073	0.000242665
cg07713027	0.000349314
cg09911488	1.34762e-08
cg08118967	4.91207e-10
cg15144467	5.70561e-05
cg14677909	2.84281e-07
cg07473553	2.70904e-08
cg11386231	1.54111e-05
cg03304621	5.30872e-07
cg03771282	2.01247e-06
cg08306619	1.22199e-06
cg03805929	0.000328591
cg24315305	0.0020517
cg01234428	0.00156122
cg26085987	3.33067e-16
cg00254448	0.000369774
cg13942016	3.92313e-05
cg10846736	0.000506799
cg10040755	5.76052e-06
cg09248328	1.34509e-05
cg16434326	1.63889e-05
cg08524099	1.52011e-06
cg12509004	3.64496e-08
cg26972554	2.1155e-05
cg27264993	2.04651e-05
cg05171335	1.0674e-06
cg23713875	0.000424838
cg10802509	1.66533e-15
cg11597999	0.000175157
cg09501074	4.86922e-10
cg20510285	0.000116688
cg07317608	0.00146675
cg06973811	5.78628e-05
cg08838116	7.67324e-06
cg12562033	6.09945e-06
cg26237275	0.00749921
cg23237276	1.39763e-05
cg22522076	0.000250838
cg12147105	7.12166e-05
cg25081106	4.40141e-05
cg17783244	1.30335e-06
cg07249939	0.000370779
cg21534994	0.000209109
cg02608723	5.3915e-05
cg26725029	1.78945e-05
cg05006449	0.000245851
cg25731731	1.57305e-09
cg01033844	4.04701e-05
cg13231131	5.92938e-07
cg00451892	1.4111e-06
cg27318570	3.50805e-05
cg06135282	0.00182155
cg08256939	0.007222
cg27064605	9.92364e-06
cg24021452	4.37029e-10
cg03276202	0
cg18188495	0.000100014
cg16018204	1.55429e-07
cg18841159	5.60091e-05
cg23206745	0.000232516
cg00626263	1.40061e-06
cg04856117	4.21302e-06
cg22346032	9.88117e-08
cg10774309	6.95232e-06
cg00515437	0.00126425
cg22717389	4.05009e-11
cg26034891	0.00051847
cg08638997	1.03398e-05
cg03384609	0.0069939
cg10805004	6.10493e-06
cg08392499	4.44115e-09
cg14571092	1.23854e-05
cg16781484	1.66782e-07
cg16407069	6.97816e-06
cg03348100	0.000384193
cg01278873	0.00128458
cg01541356	9.02165e-05
cg11069971	7.2432e-05
cg09363143	0.00104784
cg10442251	0.000133274
cg18849793	8.11369e-06
cg18613092	3.36055e-08
cg03242984	7.38842e-05
cg01420348	0.00034109
cg04739682	1.26126e-06
cg00433921	0.00579476
cg02032125	0.00361759
cg13794970	2.77556e-15
cg09213696	1.22499e-09
cg04047221	4.10143e-05
cg05311412	2.88961e-07
cg15510325	1.84664e-05
cg23869663	3.49567e-11
cg23685037	0.000151593
cg04149978	0.000103026
cg01089914	1.1099e-06
cg12312968	0
cg24462639	3.50202e-06
cg13612316	7.26492e-06
cg07565028	2.1014e-08
cg19701014	1.44918e-06
cg19110654	3.64243e-06
cg12234099	5.26236e-06
cg04837309	3.67315e-05
cg22856496	7.13943e-07
cg00138407	8.47545e-05
cg12103461	0.00151419
cg17164443	4.56589e-08
cg15001953	1.68108e-06
cg27404193	7.9035e-08
cg07074974	8.15314e-05
cg25604829	0.00273774
cg02187214	2.56191e-06
cg03538922	3.34208e-07
cg01302245	3.86402e-05
cg03623277	2.25744e-06
cg23699588	5.49194e-07
cg11917413	5.59313e-05
cg04538243	0.00592045
cg06215691	2.1456e-05
cg05684266	1.78952e-11
cg09343670	0.00214524
cg21820652	0.000481909
cg15940588	9.98736e-05
cg07614980	3.86178e-07
cg13611334	5.35849e-06
cg27062795	0.000119617
cg01617516	1.20461e-05
cg13090270	4.80139e-08
cg04245399	1.08997e-11
cg05638853	1.79926e-06
cg11871991	6.8621e-08
cg07969300	3.17145e-05
cg20419110	3.89044e-06
cg03574890	5.74261e-06
cg05510702	0.000117137
cg22403413	1.46571e-06
cg18029590	0.00138925
cg10380461	0.000504071
cg21023534	6.4912e-05
cg18456003	1.28697e-10
cg15256387	2.02959e-05
cg10105341	3.47717e-08
cg16500423	4.15835e-08
cg23395449	9.67022e-05
cg15234527	5.81406e-09
cg27633509	0.000839557
cg11773346	1.28191e-05
cg02600131	0.000265801
cg18087527	2.75088e-06
cg00699029	1.97749e-08
cg11372993	8.22428e-07
cg21626848	0.00503742
cg05270928	1.21791e-13
cg23256108	0.00220279
cg20988565	4.14103e-08
cg19368625	0.000110266
cg27543291	3.13083e-14
cg14751181	0.00012699
cg22263310	0.000354376
cg13983442	2.50196e-05
cg05238929	0.0021389
cg19959591	0.000108604
cg14825577	0.00311257
cg10501189	2.28487e-06
cg26922678	8.90292e-05
cg05308233	0.000221306
cg17534329	0.000146013
cg09205236	2.64061e-05
cg08074336	2.16804e-11
cg22161147	0
cg12984893	3.29945e-07
cg27316598	2.82638e-05
cg08568155	0.00122324
cg20268815	1.56696e-05
cg20477918	0.00135173
cg19851341	0.00142016
cg08271443	0
cg12864868	8.89526e-05
cg14315198	0.000394295
cg06566551	7.18717e-06
cg17971649	2.314e-05
cg11564042	0.00012022
cg14153126	4.61413e-07
cg26621116	1.79618e-06
cg01523348	7.02371e-12
cg17429065	0.000228989
cg19484995	0.00848376
cg24395387	2.31947e-05
cg24565090	0.00772342
cg14352298	2.01844e-10
cg25636182	1.11022e-16
cg21763226	2.52798e-12
cg03894391	0.000278063
cg10096052	0.000596643
cg25121365	2.19491e-13
cg06765023	0.000420225
cg09229918	0
cg25623616	6.58742e-07
cg06034070	1.19546e-08
cg05821976	4.9504e-06
cg08774443	5.64149e-12
cg22812413	6.04438e-06
cg25021530	6.31869e-05
cg03723907	1.9569e-05
cg24755915	0.00217454
cg17987968	2.8291e-07
cg15177686	0.000434456
cg04390236	4.71035e-11
cg22443229	2.99328e-06
cg20120939	7.167e-06
cg08331960	0.000357472
cg10062238	1.98762e-06
cg12747951	9.17956e-07
cg07872373	7.68855e-05
cg16472569	9.40986e-05
cg13880113	1.48456e-08
cg12061649	0.00573909
cg24846037	0.00103175
cg05105832	0.00290014
cg04529370	0.000999448
cg11715966	0.000810689
cg26732155	0.000108972
cg18615758	3.48055e-13
cg27212394	0.000224741
cg01336631	6.21368e-05
cg26360102	7.52403e-06
cg14300442	3.95421e-05
cg03055026	9.1563e-06
cg09830784	8.57878e-06
cg22964621	8.25452e-07
cg10802176	4.35485e-06
cg19685841	6.65761e-07
cg20916936	3.98164e-05
cg16437211	1.72385e-05
cg01006474	0.000375635
cg07345597	0.000273158
cg04881472	0.000430169
cg10597661	1.70718e-05
cg22072015	4.06515e-06
cg20599405	0.000665186
cg04160958	5.56233e-11
cg12917573	2.63608e-08
cg18150958	2.41011e-06
cg05630858	1.31441e-07
cg14234176	3.73144e-05
cg11399753	0.000631962
cg20294301	0.000524036
cg26962984	1.11022e-16
cg18034209	1.37347e-08
cg15866432	1.82117e-08
cg15894369	3.44411e-05
cg15826083	0.000212268
cg16112969	2.42491e-10
cg18697172	9.23088e-08
cg24572644	4.8857e-05
cg04330656	3.5079e-06
cg27211774	0.000113214
cg02883604	9.71153e-05
cg16816358	5.32544e-07
cg20391432	2.73732e-06
cg25707727	4.95904e-11
cg24573091	0.000184729
cg20413241	0.000306994
cg16951081	0.00193084
cg09292234	0.000221825
cg00168942	0.00632886
cg26473997	5.20699e-07
cg16479592	0.00020453
cg26583584	1.72756e-11
cg09357205	1.6335e-05
cg21607649	0.000273684
cg10295442	2.77556e-15
cg01147714	0
cg09626984	0.000348199
cg03156273	1.18128e-05
cg27059136	0.000210967
cg25209112	2.25036e-09
cg11366163	7.36912e-05
cg15368872	0.00256852
cg25984524	2.57363e-05
cg20411792	5.17982e-06
cg05163057	8.19284e-05
cg01628181	2.73195e-08
cg19043851	0.000831549
cg00674475	9.61453e-14
cg15405439	0.00063296
cg22803510	0.00036871
cg07537917	0.0011717
cg03583709	8.09724e-05
cg13623999	2.33941e-06
cg19860717	2.55351e-15
cg16395614	9.89987e-06
cg08129759	0.00264944
cg08881214	3.14174e-09
cg11865553	5.23977e-06
cg26694526	6.11881e-07
cg09110454	1.16028e-07
cg00814943	0.0014242
cg11729062	0.000405625
cg06177967	3.36002e-08
cg09597543	1.9114e-07
cg10177810	5.42037e-09
cg07565376	4.54969e-06
cg21105443	7.33984e-05
cg04846017	0.000223442
cg03001143	1.82614e-10
cg09190466	0.000157431
ch.16.1163115F	0.000431798
cg03597063	2.30758e-06
cg22897615	5.10898e-07
cg19520855	0.00299399
cg15334456	2.45397e-06
cg12232041	6.70102e-09
cg22902194	0.000422354
cg12583138	3.009e-08
cg01403748	3.53039e-05
cg22307508	3.64883e-09
cg25024734	0.00209893
cg06902844	0.00011181
cg24164716	2.88097e-07
cg01203960	0.00265025
cg17832732	4.78513e-06
cg20420438	3.68294e-05
cg08220149	0.0015415
cg08823954	3.09799e-05
cg21383624	0.00135251
cg02831106	4.47851e-08
cg20690488	6.86449e-05
cg08538531	8.52226e-05
cg24199220	5.64041e-05
cg17579043	0.000163219
cg10070314	2.06399e-06
cg26083752	0.00089513
cg09231675	2.62214e-05
cg10248785	0.00100146
cg02561823	3.9709e-05
cg26156484	1.93396e-05
cg26960224	0.000136407
cg09876683	8.32049e-08
cg26891576	7.03361e-10
cg23290159	4.54408e-05
cg20578779	0.000346466
cg12288261	3.97375e-05
cg13044450	8.61191e-07
cg06956500	0.000396142
cg09416742	5.67617e-07
cg03505426	1.82405e-05
cg15393733	2.31752e-08
cg01022455	1.50644e-05
cg01422243	0
cg01639712	2.56063e-07
cg05332442	5.73648e-07
cg09849543	6.68209e-06
cg24883600	4.2508e-08
cg05902438	0.000137546
cg24379127	6.98214e-09
cg07376297	7.80433e-05
cg05600342	4.84437e-05
cg23839915	2.98031e-09
cg16729016	7.59491e-06
cg14030402	0.000756994
cg07058694	0.000121176
cg15187222	2.42478e-05
cg04007583	0.00203466
cg25860775	2.29407e-06
cg01570309	0.00036674
cg15816271	2.6032e-09
cg19270858	6.68609e-05
cg05915659	2.61785e-08
cg22647517	0.000924945
cg19172750	6.88193e-05
cg13047815	9.47515e-08
cg14092328	0.00133294
cg19365956	1.51188e-09
cg08163530	0.000136301
cg21656736	7.01641e-05
cg26675329	6.01738e-05
cg15189860	8.81759e-06
cg15649956	1.59196e-07
cg01694663	7.17515e-10
cg17117697	3.45907e-08
cg14951136	0.000543766
cg00172846	0.000910978
cg03401902	4.88641e-05
cg07732969	1.99196e-08
cg08139512	1.64179e-07
cg27363092	3.23968e-10
cg25509184	6.83008e-07
cg06204331	0.00185282
cg26478516	2.22045e-16
cg16106804	9.01267e-07
cg04087729	7.92446e-07
cg10596956	0.00155017
cg27098906	0.00678161
cg07499899	4.23987e-07
cg01674705	1.69265e-10
cg24275922	2.25339e-07
cg04398180	1.84341e-12
cg12642480	2.38032e-13
cg03435036	8.55975e-05
cg06893491	2.40363e-13
cg03222868	1.19281e-05
cg27236399	4.61643e-06
cg17080371	3.47404e-08
cg11017452	0.000783661
cg14534871	6.63395e-09
cg12988845	6.26461e-09
cg22871318	8.74533e-07
cg16019352	9.52652e-06
cg18319770	0.000100288
cg05169756	1.74767e-06
cg01121711	1.7452e-11
cg22616836	4.12234e-08
cg14762652	1.92149e-06
cg22013055	2.40306e-06
cg08732046	1.7063e-05
cg05210646	2.19087e-05
cg09705253	0.000500888
cg12520898	0.000669747
cg08688357	2.52913e-05
cg24167422	0.000524091
cg15697786	6.11676e-07
cg15551167	0.000923496
cg18096956	6.34537e-05
cg04106092	3.33189e-05
cg21453656	5.65696e-11
cg01809941	0.00103472
cg15211927	1.4736e-12
cg24325362	0.00225359
cg09689991	1.62849e-06
cg26432265	1.09247e-07
cg09595539	0.000998168
cg17185888	2.62995e-08
cg04176043	0.000197536
cg17410463	5.72263e-06
cg27342333	2.00862e-06
cg14341034	3.32585e-06
cg16099169	0.000250191
cg02966572	9.00832e-06
cg26557696	1.19838e-07
cg11932547	8.74685e-06
cg11525409	0.00232038
cg14167857	1.66904e-05
cg13845724	7.82239e-08
cg14610335	1.02151e-05
cg17643729	3.26063e-07
cg01325270	0
cg15715852	4.39264e-06
cg09457342	0.000301284
cg04799664	0.000296178
cg11911689	1.95522e-06
cg02021743	5.99184e-05
cg00123622	6.09423e-06
cg03393802	1.25143e-08
cg27454408	4.44575e-05
cg24936467	4.7106e-08
cg01193682	4.5389e-08
cg00730549	0.000577809
cg02762194	1.88636e-05
cg18276556	8.39434e-05
cg04378723	4.46012e-09
cg11295986	4.16307e-06
cg10811901	0.000186555
cg26685313	2.1556e-07
cg07525221	0.000342153
cg13154147	2.67555e-06
cg25674056	0
cg08643861	0.000294004
cg05905596	9.99201e-16
cg17551620	0.000686639
cg01508065	8.63854e-06
cg26817972	0.00167498
cg14878305	0.000289081
cg17032184	2.18047e-07
cg13079633	1.17891e-07
cg22670329	8.26289e-05
cg09565002	3.34307e-07
cg01379035	0.000279826
cg13716849	0.00032196
cg20476058	4.31537e-07
cg03395573	1.85447e-08
cg15441369	0.00312417
cg23177714	0.00183225
cg14026410	3.04931e-05
cg01704666	1.03572e-08
cg13800569	0.000264816
cg05056497	5.23835e-05
cg15083499	0.000318125
cg02976009	0.000115917
cg23954890	5.46135e-09
cg00152777	4.94779e-05
cg09493837	2.71688e-07
cg18570658	0.00609096
cg19858413	1.86113e-05
cg07705866	0.000265029
cg18809076	0.000769133
cg13126097	1.23475e-06
cg09053749	0.000979997
cg25918827	6.213e-06
cg05215056	0.000179706
cg12642525	7.98626e-07
cg18152523	4.48494e-05
cg06534673	0
cg25279613	1.00445e-05
cg25802093	0.00135236
cg12555334	0.000269262
cg21799246	3.16144e-08
cg22510636	0.0016144
cg02930348	5.6973e-06
cg00935717	0
cg16596069	1.38756e-07
cg20904475	0.00550653
cg15226339	0.000957765
cg04850166	6.71127e-05
cg27514017	8.57137e-08
cg19626726	6.85522e-07
cg13214309	1.61881e-05
cg06121808	2.41528e-10
cg23637652	6.07172e-05
cg03688381	0.00152759
cg18938313	1.55823e-06
cg15828879	0.000454405
cg14539658	1.68133e-07
cg00315606	1.48938e-10
cg11116300	2.04537e-09
cg01824349	1.96828e-05
cg09449123	9.27593e-06
cg04610178	9.42597e-06
cg12944251	0.000418856
cg12536527	7.12283e-05
cg16781992	0.000208303
cg09030829	9.22144e-06
cg00766374	0.00297301
cg06179485	2.68649e-05
cg03980408	4.32016e-08
cg06446365	6.33061e-05
cg10647509	6.31462e-06
cg15156382	1.29713e-05
cg17975128	6.25258e-06
cg23779286	0.000145158
cg17260002	0.000142917
cg04675288	7.97264e-06
cg26918305	7.10623e-09
cg03940525	1.02108e-10
cg05580864	2.79434e-05
cg27504269	0.00018579
cg01880648	0.00117324
cg01788604	0.0019289
cg02400433	0.00039108
cg03119484	0.000555899
cg04359753	6.47607e-06
cg11969243	1.05901e-06
cg16518134	3.06988e-05
cg11144753	1.19659e-11
cg06705848	1.9178e-08
cg22703284	0.00164548
cg26902647	0.00106348
cg12908055	0.000654134
cg14195377	4.6395e-11
cg25123866	1.98777e-07
cg17453024	2.87143e-10
cg03202951	0.000527134
cg15871332	9.54156e-06
cg20276144	0.00171802
cg25196036	0.0002757
cg15163159	0
cg06944758	1.69864e-14
cg15677050	0
cg15085729	3.31379e-06
cg18129755	6.38123e-08
cg12173284	1.38778e-14
cg20263145	1.85879e-08
cg14550528	1.03997e-05
cg12370694	1.73911e-06
cg08885391	9.63854e-06
cg25374359	0.00215423
cg17494334	1.31632e-10
cg25451120	1.16435e-06
cg27228492	3.62163e-05
cg11628356	0
cg01718289	1.56791e-08
cg22877024	3.11053e-09
cg15936861	0.00163475
cg11766129	2.86073e-07
cg23571857	2.67898e-06
cg02830650	0.00164572
cg00026909	8.39754e-06
cg19062354	6.0712e-05
cg11257888	2.35006e-06
cg06902355	5.13458e-06
cg03222523	7.94094e-06
cg00737754	4.47067e-05
cg16131844	2.77163e-05
cg01777022	0.000105869
cg12521187	0.000692264
cg15393509	1.63227e-05
cg21004405	1.66607e-05
cg18882314	5.40064e-05
cg07445309	2.35979e-08
cg06352249	1.22957e-05
cg26422481	8.0859e-09
cg05313910	6.67196e-07
cg08743901	2.39478e-11
cg00379733	1.19848e-06
cg25248155	0.000290715
cg08262220	1.44898e-08
cg17222682	5.83565e-05
cg15426316	1.47986e-05
cg12863172	0.0069312
cg02916899	0.00997088
cg10673246	1.46982e-07
cg03751053	1.66295e-07
cg14115575	2.59277e-05
cg11128431	0.00170806
cg15744368	9.19215e-05
cg05736499	0.00219818
cg18941851	1.0263e-05
cg18737468	0.000443572
cg22225886	3.2442e-05
cg13650224	0.000154786
cg02359728	4.45754e-05
cg09905768	0.0006914
cg04898719	3.07552e-05
cg04793905	1.61495e-06
cg15970565	4.44089e-16
cg04776839	1.34329e-10
cg18956562	1.52832e-06
cg08481967	3.22427e-08
cg25327122	2.68908e-05
cg25001335	0.00928456
cg02783838	0.00011806
cg12246472	8.31249e-07
cg07922154	0.00637748
cg25600410	8.19921e-07
cg13452260	0.00122502
cg24998791	2.1747e-06
cg24782228	4.18299e-07
cg00917642	1.29839e-06
cg08668069	0.000141134
cg01692968	3.83112e-06
cg13455416	0
cg23539381	1.30046e-08
cg18773362	0.000161111
cg11769911	5.78986e-06
cg10649245	3.66291e-06
cg17790333	9.0119e-09
cg11944965	1.64341e-06
cg22853947	0.00018606
cg00705613	6.09648e-05
cg26761446	1.10288e-05
cg11661658	3.82791e-07
cg17904870	0.000375491
cg08239588	0.0019149
cg00990884	1.16332e-05
cg07052603	1.44516e-09
cg26545913	9.79423e-06
cg04477249	0.000477021
cg07415266	0.00094333
cg05798318	0.000449096
cg02907408	2.82512e-05
cg00163650	9.19465e-07
cg23947919	2.33475e-06
cg08827427	1.15744e-06
cg03785107	9.07962e-06
cg02960959	3.90451e-05
cg15144773	0.000300872
cg00841692	0.000187314
cg24735493	4.03638e-07
cg00568910	0.000545108
cg01633438	0.00125095
cg23609731	1.26007e-05
cg23002415	1.23402e-06
cg21220419	5.32066e-07
cg16952429	3.24826e-08
cg00000363	0.00176275
cg10324158	0.00115022
cg12072724	0.00015785
cg25416737	4.14011e-06
cg27324859	9.81437e-06
cg14269188	6.48052e-07
cg25118283	9.635e-05
cg07250008	7.37743e-05
cg26090991	1.21016e-10
cg01151678	0.000312087
cg08845659	6.74861e-05
cg23949657	0.00877839
cg02339122	2.14887e-11
cg20557620	1.13238e-05
cg15102540	0
cg07017832	0.000156745
cg07787313	3.42467e-06
cg16904445	0.000258601
cg26068654	0.000743704
cg03892939	7.10236e-06
cg11623829	0.000882167
cg10990375	5.7792e-05
cg12883617	3.4155e-09
cg02969418	0.000323495
cg06166785	0.000102175
cg21364963	0.00100464
cg25046991	6.56415e-08
cg00416934	0.000282232
cg16348820	0.000286908
cg04830355	3.64371e-06
cg23197939	1.82224e-06
cg00941900	2.95273e-06
cg14575697	0
cg19662912	1.17676e-08
cg04059838	3.15755e-06
cg15003194	0.00237459
cg10992465	4.26907e-11
cg09040349	4.41081e-05
cg20489525	7.66379e-06
cg11428515	0.00217741
cg01662427	0.000224248
cg01511557	0.000214414
cg11360019	3.83078e-08
cg21581501	4.7233e-05
cg02752765	0.000582005
cg03654299	0.000635333
cg26041814	0.000305684
cg00029229	0.000410549
cg16734549	1.59844e-05
cg00156990	0.000939008
cg00754338	0
cg02526274	2.958e-07
cg06964706	0.000627245
cg07698102	3.5588e-10
cg02582918	1.71528e-08
cg22314070	6.61604e-06
cg17057559	0
cg11297256	3.28622e-07
cg27414087	0.00369546
cg13955643	0.00226677
cg26532090	0.000448125
cg07530829	3.92652e-07
cg22079534	2.64603e-08
cg19695805	4.996e-15
cg10071528	3.05162e-06
cg06938519	9.66613e-11
cg06131630	2.20602e-05
cg12810059	3.52894e-07
cg25775449	0.00976789
cg05595225	1.35286e-10
cg00858150	7.67067e-06
cg22102078	2.11788e-07
cg16818056	5.35246e-05
cg01555260	1.35573e-06
cg21910316	1.37323e-12
cg18336671	2.66176e-05
cg12976956	0.000109076
cg10518543	0.00447369
cg05490308	4.44089e-16
cg18106596	2.66464e-09
cg10686308	0.000722967
cg12997047	0.000195022
cg14110982	2.21205e-09
cg06094235	7.73044e-09
cg12041266	2.8498e-05
cg18146370	7.63177e-05
cg06228599	0.000328655
cg04991470	5.46937e-10
cg22259724	0.00067086
cg10035469	0.000319731
cg11857548	5.71078e-05
cg02850487	0.00019511
cg03173479	0.0026718
cg21191843	4.96633e-09
cg17661045	3.97871e-12
cg12287936	6.56097e-05
cg05002166	3.85869e-12
cg17651512	4.90195e-11
cg24091954	8.20693e-09
cg17427702	0.00120418
cg01434559	0.000223817
cg26575105	0.00277636
cg04037447	0.000110339
cg08974017	2.96153e-08
cg09218640	0.000108265
cg04543510	6.9897e-07
cg17049801	2.02235e-09
cg01092135	0.00055142
cg14861778	3.19887e-09
cg02183851	0.00173611
cg24852892	0.00255104
cg12671750	3.55185e-05
cg26624398	1.36889e-10
cg24831546	0.000228095
cg14071503	8.96147e-06
cg05772206	0.00498481
cg14740976	0.00104901
cg00314247	0.00155736
cg06373167	1.35154e-07
cg20712946	0.00211797
cg19845212	0.000580189
cg11046034	8.14602e-06
cg13049862	9.43058e-06
cg23622893	2.81562e-06
ch.9.98959675F	0.00657207
cg01337545	0.000704455
cg11751613	9.64971e-05
cg12901589	8.53206e-13
cg25479732	3.07532e-14
cg12589595	1.46802e-08
cg08787607	0.00112059
cg18639238	1.44197e-07
cg16768608	0.00304962
cg25473467	4.61448e-07
cg02065246	7.34449e-05
cg02216060	0.000911769
cg08717144	3.11881e-06
cg27425146	0.000265026
cg10591926	0.000102415
cg16364145	5.03795e-06
cg17605713	1.92069e-14
cg04488453	5.45286e-06
cg11473258	0.000194069
cg24641014	0.00164812
cg04329429	0.000281727
cg02607431	1.96873e-05
cg04647791	0.000603464
cg26471134	7.47586e-06
cg13295660	1.22384e-05
cg23838249	3.60796e-05
cg02618550	6.90423e-05
cg04702010	1.63289e-07
cg16902684	1.11142e-05
cg10627428	0.000128018
cg11908567	0.000230349
cg02509576	1.66533e-13
cg25054821	3.38779e-06
cg03676485	0.00921838
cg00458274	1.53717e-06
cg21669441	0.00064954
cg14708029	7.84837e-06
cg09591697	1.0093e-05
cg19634404	1.05951e-08
cg11284625	5.02798e-06
cg20173428	0.00296066
cg15862706	5.41364e-06
cg03494852	3.63605e-09
cg18802360	0.00273547
cg05858126	3.23611e-09
cg09589065	7.45338e-07
cg17257636	8.50097e-06
cg00898584	0.00102276
cg18619980	1.07018e-09
cg10516338	0.000199641
cg14936778	3.39e-05
cg22328675	4.39212e-08
cg02569115	2.54162e-06
cg08168997	5.27385e-07
cg27560250	2.57136e-06
cg19450233	2.2511e-07
cg03052794	1.4326e-06
cg06133360	0.00314161
cg05744678	1.47778e-06
cg26593849	0.000954734
cg25787300	6.36945e-05
cg08650923	1.08258e-12
cg05579549	0.000580978
cg27052073	0.000343197
cg10969412	0.000324431
cg17122652	0.000140077
cg16072535	0.000195238
cg13998543	1.41893e-05
cg25811247	0.000117876
cg03813443	0.00131491
cg09140833	2.22045e-15
cg08768218	3.36946e-06
cg25610865	0.00011459
cg16736826	1.33956e-05
cg19593013	4.62672e-05
cg05287467	1.39001e-06
cg25430878	6.50929e-05
cg09273298	8.71517e-05
cg16266667	1.85342e-07
cg11433079	0.000292974
cg25023165	1.7396e-06
cg13587908	0.00150433
cg15807455	1.57349e-05
cg04938725	1.14204e-10
cg03276785	0.000607285
cg10143807	2.10942e-15
cg24312985	8.47844e-11
cg06476693	3.2476e-09
cg15248980	0.000454001
cg08259168	0
cg12051987	9.20447e-05
cg01774926	6.14136e-06
cg25548231	8.33937e-06
cg06063569	1.16498e-05
cg08609249	3.85918e-05
cg18833133	3.09941e-05
cg17201301	3.6896e-05
cg08331840	0.00151273
cg06903031	0.00113276
cg05470166	4.54872e-06
cg03092029	3.95401e-06
cg06903656	0
cg15016771	3.35109e-06
cg23985995	5.96606e-05
cg24072093	0.000168229
cg05155595	0.000792546
cg16929955	7.61853e-08
cg17131875	3.6221e-08
cg14110424	4.49427e-06
cg25921518	4.95269e-08
cg20233834	1.85829e-06
cg07545945	1.49777e-08
cg02430558	0.000319796
cg13835337	2.05535e-06
cg01971789	2.32194e-08
cg19405931	0
cg03024854	1.53334e-08
cg18174402	9.28967e-05
cg04323365	9.56514e-06
cg11644128	1.94255e-07
cg27405791	1.3923e-07
cg10960152	9.77305e-06
cg21561597	4.73895e-05
cg07922933	2.81047e-05
cg03844611	0.00526116
cg25146230	2.86657e-05
cg09199323	1.32325e-05
cg22356087	9.95719e-05
cg08751997	4.11803e-06
cg23655995	1.36557e-13
cg11914031	0.008598
cg15443767	5.06515e-10
cg07856667	1.98417e-10
cg15185065	0.000422334
cg02236035	2.3253e-06
cg07885326	0.00806331
cg11704582	2.43121e-08
cg11365711	1.66648e-05
cg02283949	0.00012062
cg11744787	1.54109e-05
cg12738940	1.3587e-06
cg08162226	1.70458e-06
cg01702839	0.00101571
cg17412901	1.17123e-05
cg05066835	1.26961e-05
cg23051059	5.21172e-12
cg18698654	0.000228901
cg02390145	3.52403e-09
cg21279220	0.000166421
cg14771070	1.18249e-05
cg10349265	0.000179965
cg03188016	0.00056681
cg01720220	0
cg24863152	3.79466e-05
cg12674760	2.93238e-05
cg10580539	0.000234288
cg22488130	4.88524e-08
cg27592309	8.60851e-11
cg07377994	0.00520132
cg05172429	1.91286e-08
cg02583465	0.000187645
cg08410227	4.87921e-05
cg25195210	5.29376e-06
cg15717686	0.00117762
cg10582240	1.50727e-06
cg20668787	2.69804e-08
cg07264679	1.7767e-10
cg17445512	1.85948e-10
cg24705939	2.21562e-07
cg20704005	6.55475e-08
cg24390938	0
cg08048178	4.32987e-15
cg25249473	1.68754e-14
cg00928444	0.000125141
cg10731507	0.000623729
cg26255194	1.25266e-07
cg03978143	1.05974e-05
cg05922429	0.000296119
cg14944435	2.44572e-05
cg12479406	3.08599e-09
cg01637789	5.94213e-09
cg06706835	3.83897e-05
cg01449756	2.13432e-05
cg13435855	1.33187e-10
cg25279456	0
cg03915055	3.73746e-07
cg26877678	0.00360031
cg27658872	2.1396e-06
cg23321397	0.000190055
cg12349272	3.70511e-07
cg26313301	1.23162e-05
cg08956226	3.75187e-07
cg26494546	8.07827e-07
cg22159376	0.00531334
cg17383334	0.000214763
cg08949220	1.1509e-06
cg01816720	3.15317e-05
cg20930537	0.00157148
cg00592593	1.98497e-08
cg09248660	6.11351e-05
cg17193096	1.50724e-05
cg06239352	0.00328711
cg16806453	0.000159139
cg09863532	2.86057e-09
cg23629998	4.15989e-05
cg02510471	4.92307e-06
cg07698782	0.00117016
cg07002061	0.000125616
cg13897396	6.86289e-05
cg15857477	0.00116921
cg18441733	5.10475e-06
cg02424715	4.74523e-07
cg16600773	2.22138e-05
cg10545200	1.60708e-06
cg22997252	4.86568e-07
cg14820577	8.61845e-08
cg17920451	0.00097988
cg23865100	0
cg09130305	4.96303e-05
cg02290863	3.28096e-05
cg20804503	0.000299317
cg23378989	0
cg13038281	1.76335e-10
cg25735593	0.00214886
cg04691264	2.03537e-12
cg03110921	1.07229e-06
cg09187294	1.98689e-07
cg20176098	5.45744e-05
cg15393420	3.47898e-09
cg01400302	3.62428e-06
cg03171882	0.000913546
cg23716309	4.41105e-07
cg26797679	8.5442e-05
cg15726706	1.8513e-06
cg03744604	0.000284991
cg25903261	1.22125e-14
cg18210128	4.97653e-07
cg22213050	4.68778e-09
cg01047262	8.33118e-05
cg10585226	6.59816e-09
cg01851707	0.000772752
cg10531724	0.000214548
cg13544806	0.000795072
cg04690464	3.58867e-05
cg26658067	0.000249946
cg16728472	1.2824e-06
cg08326089	1.53999e-06
cg09271279	1.66533e-15
cg08074505	1.17064e-07
cg08841027	8.51909e-06
cg01528520	1.08433e-08
cg26371677	1.06891e-06
cg12972705	2.08739e-06
cg22802778	0.000900999
cg07255205	0.00220179
cg08912554	2.59769e-11
cg05656329	0.00247853
cg05307400	3.2602e-08
cg06763706	0
cg14885920	9.05015e-07
cg23850948	2.69518e-05
cg13037201	7.40667e-08
cg22352397	1.42567e-05
cg15958938	1.40899e-06
cg13857354	0.000857241
cg09074938	0.000231445
cg15750993	8.59934e-06
cg26674160	1.87893e-08
cg06637193	5.48671e-05
cg15828296	0.000703953
cg12317669	9.58918e-07
cg09507608	0.000429289
cg15770238	4.10968e-07
cg07955315	3.81815e-05
cg13003996	0.000393919
cg07557493	7.62181e-08
cg19699807	0.00134624
cg26797270	0.000151683
cg26954138	0
cg24375007	0.000585815
cg20845829	1.67619e-07
cg15649932	0.000182291
cg07252363	1.30829e-06
cg09438075	2.78515e-07
cg13289431	0.000509865
cg04148374	2.08903e-05
cg22343946	5.62286e-05
cg16085471	4.30407e-07
cg12200164	1.28466e-07
cg22718050	0.00196697
cg23020857	2.3092e-06
cg19231602	5.70141e-05
cg15353612	9.61413e-07
cg04812333	4.00676e-07
cg09146591	6.29271e-08
cg02002207	0.00036425
cg19722706	0.000460397
cg16747052	5.32226e-08
cg07042301	0.00127696
cg10420602	0.0027096
cg13362012	2.60875e-05
cg20713662	0.000126403
cg05979170	0
cg08668199	0.000472616
cg20989968	2.04782e-05
cg03302605	0.000153029
cg16277922	1.59737e-05
cg09476210	8.18352e-08
cg05432034	3.36697e-12
cg13318817	0.00645003
cg26569985	0.00332443
cg09778949	2.12976e-07
cg07853063	0.000911582
cg20213508	1.68518e-06
cg16681239	0.000237059
cg22038626	3.49958e-05
cg12853981	9.18417e-05
cg10314989	0.0012398
cg00627454	1.32529e-05
cg07184856	5.23258e-06
cg07269003	0.000101561
cg06872436	0.00100017
cg03041202	1.45522e-07
cg19747190	1.16275e-05
cg03382766	1.19027e-06
cg10338504	5.70016e-05
cg16048474	4.24608e-06
cg07302580	4.41976e-08
cg04224557	4.04962e-09
cg14159531	8.28955e-06
cg03720043	0.000210621
cg20271777	1.91021e-11
cg10791966	5.73142e-07
cg18996141	0.00124402
cg26782090	2.08365e-05
cg12683832	3.58602e-14
cg21321012	9.54105e-06
cg17691961	6.80386e-10
cg27565450	0.00321738
cg06721796	0.000673029
cg02666489	7.45201e-09
cg23706449	0.000672574
cg19978339	0
cg12345736	0.00528948
cg21797906	3.50427e-07
cg26882487	3.08309e-12
cg09427812	3.06544e-06
cg00530029	2.3237e-12
cg12627071	0.00647342
cg04915788	3.51526e-09
cg11699880	0.000639757
cg07583851	1.23564e-08
cg08116462	0.000458086
cg06921368	0.000356484
cg11101775	0.000473774
cg14037187	5.47445e-07
cg00589181	0.00025361
cg02593918	1.21154e-09
cg16273469	6.47058e-06
cg17292491	3.54097e-07
cg14531751	0
cg07736025	1.24716e-06
cg19263878	3.25133e-08
cg23957207	6.30351e-09
cg26174797	1.33687e-05
cg13136287	2.36019e-10
cg26640547	2.05191e-12
cg11852579	0.000188748
cg10610428	3.64075e-12
cg07879612	4.0868e-06
cg21853964	5.14397e-05
cg10506682	8.88178e-16
cg09625962	0.00425629
cg04851257	1.54778e-05
cg05833106	0
cg03753470	1.44211e-05
cg02433458	8.85939e-06
cg23679756	0.000375915
cg09409773	4.94397e-06
cg13998892	5.04996e-06
cg20553982	1.267e-05
cg18112451	0
cg22450974	2.4583e-05
cg02406300	7.5146e-08
cg11024200	0.000586995
cg22212572	0.00010157
cg11359137	0.000508657
cg26676070	4.56816e-10
cg05825700	6.1524e-05
cg05697862	0.000239022
cg05326144	3.78992e-08
cg23610075	1.01671e-06
cg25269347	3.24727e-05
cg12525187	1.84241e-07
cg25773223	1.13491e-06
cg18593303	9.3126e-06
cg16845701	2.76721e-05
cg25835311	2.41668e-08
cg15458550	8.63289e-07
cg14767228	4.60101e-05
cg06803436	2.00892e-05
cg15379106	0.00019201
cg08967814	0.00125048
cg05330977	6.52257e-11
cg13340874	5.52985e-05
cg24064300	8.39806e-10
cg20126098	1.34337e-14
cg20318234	3.40124e-05
cg21540392	1.63763e-09
cg26511276	3.35297e-06
cg03398090	4.65486e-06
cg07161784	5.10703e-15
cg18162480	0.000160499
cg09148486	0.000182075
cg03854350	3.51314e-06
cg00431146	1.18259e-05
cg20800997	2.37966e-07
cg15378844	3.96782e-09
cg09238520	0.000196565
cg22935455	3.35297e-06
cg17106729	0.00025708
cg03234543	0.000628669
cg13962724	0.000143878
cg10997284	2.90168e-06
cg06217494	1.8116e-05
cg24962381	9.61807e-10
cg20454429	2.14633e-05
cg19827493	0.000187463
cg17404942	4.43593e-06
cg06007957	3.94049e-06
cg02823803	0.000259069
cg10104480	3.33501e-05
cg13656077	0.00262924
cg19720628	1.96773e-06
cg26926765	9.36817e-06
cg18613326	3.88462e-08
cg17496059	8.38107e-13
cg09500043	9.12389e-05
cg07478057	3.30962e-06
cg15771408	1.4121e-05
cg00251594	4.33237e-09
cg06246668	2.17604e-14
cg22158639	1.45128e-12
cg23722145	1.33005e-13
cg15646614	1.04682e-05
cg23173042	0.000529764
cg06156437	5.08626e-12
cg09646737	1.92597e-06
cg02962051	7.1039e-06
cg11429292	0.000220623
cg24050579	9.81626e-12
cg06630915	3.08508e-05
cg02063736	2.9653e-07
cg06875413	6.25844e-07
cg25740154	8.12262e-05
cg04900179	0.000230269
cg21063500	0.000130255
cg18860682	2.57863e-05
cg04562217	1.61279e-05
cg00895186	1.84571e-09
cg22321327	0.0010249
cg09724609	1.03694e-09
cg04289881	0.000600186
cg27228517	0.000678645
cg04176532	1.12506e-06
cg17562874	6.61628e-08
cg19200802	2.31427e-07
cg14702432	0.00179124
cg08392495	0.0059507
cg12838168	0.000142648
cg16154713	0
cg09033638	4.80129e-07
cg20316538	9.2202e-05
cg15527109	5.04496e-09
cg23917249	5.4913e-05
cg16341535	4.85428e-06
cg27294168	3.34759e-05
cg06530983	0.00043147
cg01228609	1.60627e-11
cg04359840	3.96716e-05
cg20569804	4.06031e-05
cg17953646	9.53212e-06
cg24601910	0.000119999
cg26267490	0.00537274
cg07325246	5.14744e-05
cg13067649	1.65254e-11
cg14714009	3.67261e-07
cg06295292	0.000467658
cg02784731	0.0024132
cg21040417	0.000718592
cg08303283	8.79784e-05
cg13810536	0.000489995
cg26784313	7.31134e-06
cg16649001	0.0035787
cg26987671	7.10117e-07
cg18931885	0.00112822
cg02348413	2.25899e-05
cg05989572	6.84564e-05
cg24224382	3.475e-14
cg10832581	2.81724e-05
cg06535624	1.19617e-05
cg05174975	4.79099e-08
cg03469633	3.09389e-06
cg02587369	2.93302e-07
cg05116002	5.09592e-14
cg10189885	0.000130951
cg00222452	2.24093e-08
cg19146264	6.69104e-09
cg11290286	3.50211e-06
cg16612503	0.00498153
cg06661901	1.24263e-05
cg12955459	0.000865764
cg12947589	1.67747e-06
cg20388901	0
cg04144222	0.000585393
cg17413252	2.35501e-11
cg01866431	6.94174e-06
cg08357573	1.0065e-06
cg19407095	0.00100358
cg02248697	4.75543e-07
cg13870516	5.22143e-07
cg26879333	0.00127336
cg16116203	5.82814e-07
cg23578867	6.50077e-05
cg26466920	9.45269e-07
cg22345878	0.0052461
cg23297742	0.00241978
cg18355176	0.000598991
cg07526974	0.000351065
cg06987098	0.00385997
cg10497231	0.00107638
cg12216397	8.81552e-05
cg25577101	5.53999e-06
cg23367919	2.4123e-06
cg23239545	0.000927443
cg08145256	2.55752e-06
cg07380504	1.53781e-06
cg24592576	1.59473e-05
cg14590027	0.000296714
cg22864617	8.68104e-06
cg06483266	0
cg24366383	0.000695698
cg22268309	0.000104127
cg00144051	0.000541104
cg16611352	0.00345934
cg26678765	1.45523e-06
cg02117102	7.77984e-07
cg11688820	3.70255e-07
cg07699068	0.000677864
cg26579307	4.50221e-07
cg26869829	0.000378317
cg26222012	2.86851e-06
cg05972546	2.16493e-14
cg25922935	6.79827e-06
cg26036258	0.00152057
cg11631280	1.9979e-05
cg19544480	4.38846e-06
cg16733705	2.03594e-08
cg06700247	2.08007e-05
cg09371351	3.50221e-05
cg10950593	0.00267606
cg25010929	5.57873e-08
cg10658017	4.44089e-15
cg15923139	1.47275e-07
cg04368331	4.32987e-15
cg16268636	0.00686532
cg15987419	4.10838e-05
cg14989316	0.000447956
cg04962506	0.00203664
cg24173387	0.000624818
cg25628315	9.86014e-07
cg02279625	3.50361e-05
cg02305358	0.000661839
cg01781266	0.000841127
cg17083583	0.00573823
cg06362354	4.54432e-05
cg07744912	9.66274e-08
cg08105529	3.50324e-05
cg00424690	0.000298842
cg22832061	0.000199581
cg24355835	2.79442e-05
cg06453104	0.000660767
cg00346623	7.11102e-07
cg09548995	1.34652e-08
cg00793990	6.39512e-06
cg17034009	1.9293e-11
cg27219644	8.59173e-09
cg11896024	1.11022e-16
cg04286206	2.02347e-07
cg11572340	8.94276e-05
cg17707493	0.00148719
cg15288033	1.16294e-10
cg13917925	0.000173147
cg01470916	3.35072e-07
cg13657200	4.82815e-05
cg19175143	1.6156e-05
cg04449224	0.00553427
cg18321495	0.000208995
cg13982037	0
cg07346751	1.22438e-07
cg00123814	7.33171e-09
cg14217793	0.000935024
cg21573911	2.48095e-06
cg14601964	1.48739e-10
cg13951624	0.00564203
cg05731680	2.41454e-07
cg09258283	1.19109e-06
cg15792367	5.92679e-06
cg14807090	4.23305e-05
cg09049079	0.00266499
cg12417525	2.29014e-07
cg26730221	1.01363e-12
cg12853083	0.000524614
cg07867036	4.35997e-11
cg26205394	1.6945e-05
cg25946646	1.02857e-05
cg14887417	2.06198e-05
cg09988118	5.0581e-10
cg26133518	0.00331
cg20216961	0.000528902
cg27519579	0.000169719
cg27503015	1.76514e-05
cg04489243	6.60988e-08
cg13504704	0
cg06091535	9.36302e-06
cg17343088	0.00143895
cg22011303	9.7311e-06
cg20287562	0.008202
cg14155193	0.000324707
cg24272338	0
cg06005994	1.3788e-05
cg21443220	2.74941e-07
cg18954900	3.56705e-06
cg06409588	0.000173803
cg22700148	1.60654e-05
cg27595008	0
cg00836419	0.000229388
cg19020406	0.000472308
cg24365417	4.41929e-06
cg14154406	1.09977e-08
cg12018809	4.43097e-06
cg20256804	4.27028e-07
cg14726139	9.83499e-07
cg17718065	1.46466e-10
cg21776572	7.03198e-05
cg26226988	2.50137e-05
cg07019167	2.36883e-05
cg16594007	8.97481e-07
cg20712489	2.2742e-05
cg08928926	0.00551419
cg16482410	7.01555e-05
cg05051550	2.00248e-06
cg25879907	1.12347e-05
cg02030913	0.000160673
cg07781668	6.27165e-13
cg24013213	9.07515e-06
cg16110645	4.77665e-05
cg19261513	0.000584591
cg23019077	1.32701e-05
cg08823145	1.41734e-08
cg13375696	8.02852e-06
cg06105935	5.68117e-09
cg26672287	0.000330454
cg14635715	2.88366e-05
cg03496294	1.70682e-06
cg23543432	2.27132e-06
cg26277069	1.03965e-05
cg12764170	0.000236946
cg15827900	0.00745559
cg23190624	0.000130823
cg12925144	1.33306e-06
cg10735847	2.92968e-09
cg09161579	2.43103e-05
cg09896686	8.39581e-05
cg03454312	0.00574204
cg05116780	4.26516e-07
cg26526276	0.000292379
cg01338864	0.000186316
cg15946856	1.58623e-08
cg27318281	0.00014994
cg04861531	5.42208e-07
cg01699524	2.78381e-05
cg18431183	6.84232e-06
cg14743859	0.000139095
cg26840267	4.14444e-05
cg01549637	0.000413096
cg01947105	9.84065e-06
cg12649145	2.39361e-05
cg04590745	0.000102918
cg03314530	0.000206982
cg01053709	4.82656e-08
cg22645278	0.000235994
cg23623824	1.41879e-09
cg07036632	0.000829547
cg21485152	7.27252e-12
cg14305420	9.09489e-09
cg02946675	0.00405013
cg26303202	0.00205494
cg15403766	7.11734e-07
cg08763626	1.48004e-08
cg20344529	0
cg12050949	3.13775e-06
cg19321857	3.06187e-09
cg08118354	0
cg00901198	0.00016123
cg03134792	1.79412e-13
cg22912701	0.00108608
cg17023193	0.00135622
cg27152133	7.52236e-05
cg07573727	2.15074e-08
cg26687322	1.27777e-06
cg27416173	6.70957e-11
cg21699252	1.63632e-05
cg22368617	7.18437e-07
cg14652064	0.0048657
cg05464572	7.12617e-05
cg07372585	7.10716e-05
cg05725921	3.75097e-11
cg20660103	0.00023608
cg24733523	0.000217169
cg11308396	3.57362e-06
cg16117273	8.03437e-07
cg25865570	4.33983e-05
cg20226073	0
cg11013030	1.62545e-05
cg20997222	0.00350024
cg13438476	0
cg23749317	3.56942e-10
cg07945092	9.10357e-07
cg05080429	3.1202e-05
cg03957822	3.92358e-05
cg19322228	5.8081e-06
cg25046274	1.38787e-06
cg18814934	4.40627e-07
cg08548445	1.53574e-08
cg16857549	0.00498647
cg14508405	0.00030333
cg10945307	4.15052e-05
cg11691300	8.05356e-05
cg24873256	0.000377091
cg07442186	0.000625432
cg10214615	1.17818e-07
cg07826747	0.0015208
cg12085570	1.57603e-05
cg23393800	1.93179e-14
cg15092630	4.93367e-05
cg26443362	1.20791e-05
cg26255831	1.92506e-08
cg26516200	0.000299741
cg21566771	0.000158762
cg02369766	1.29141e-08
cg21174565	5.1124e-09
cg00801571	3.04101e-07
cg05190718	1.08638e-10
cg13877482	0.000314434
cg00920244	0.000436445
cg16087412	0.000314777
cg10548963	0.00708695
cg26086339	1.99979e-07
cg08679466	1.33283e-08
cg26628907	0.0015338
cg01043957	1.12248e-06
cg06147496	0
cg15670475	9.78104e-07
cg17001174	7.75238e-05
cg25486429	1.95859e-05
cg24306373	1.18212e-06
cg05900274	3.88732e-08
cg05419096	0.00014201
cg18272353	8.37247e-10
cg10454881	8.22023e-06
cg21761639	0.00130179
cg27071972	9.33475e-06
cg24834981	8.87886e-07
cg23624891	6.22296e-11
cg17123334	4.99612e-06
cg08712228	1.62791e-05
cg03036804	3.12377e-07
cg25709273	5.6143e-06
cg25318085	2.4263e-07
cg04261131	3.70603e-06
cg21359793	0.000933567
cg05568721	1.03869e-08
cg13110334	0.000226735
cg04274288	0.000459724
cg00730266	1.33656e-05
cg12737285	9.69301e-06
cg26344859	0.00420242
cg18989215	0.000108982
cg24727952	6.13518e-07
cg09481212	1.90625e-13
cg19814583	0.000101527
cg03747345	0.000652723
cg14357619	1.53568e-07
cg08572591	9.45674e-05
cg13526264	9.99779e-06
cg23146395	6.13404e-05
cg17619116	3.553e-08
cg03254879	0.000623264
cg27456051	2.89866e-09
cg18107888	4.49732e-05
cg05036444	5.55112e-15
cg16777810	0.000183585
cg20322447	0.00253578
cg17779384	0.000459012
cg03130140	4.64962e-05
cg03523676	1.21696e-05
cg17173856	7.58726e-13
cg18131329	1.16002e-06
cg22871229	1.96933e-07
cg25430175	7.75454e-11
cg06958720	0.00012278
cg25985652	2.25813e-07
cg05311352	2.65755e-06
cg00098686	0.000117986
cg11147779	0.000355052
cg03720891	1.97792e-05
cg04544875	3.51384e-10
cg04851712	1.51213e-07
cg09801894	0.000212124
cg09851327	0.000480982
cg05305327	1.91818e-05
cg11428337	0.000441441
cg18524185	8.77568e-06
cg10136238	3.12427e-07
cg11136886	0.000566258
cg15049177	0.00123809
cg18333690	0.000984419
cg13616945	3.21097e-05
cg07810114	3.3324e-07
cg13554229	2.06714e-10
cg13556913	1.58602e-05
cg04603976	0.000892697
cg22626825	2.69716e-09
cg17238848	0.00875141
cg03960811	0.0026166
cg13094255	0.000141203
cg12559816	0.00316363
cg16771495	1.14313e-06
cg23403117	0.000279652
cg03998348	5.37459e-13
cg07404253	2.7904e-10
cg05816866	1.46292e-05
cg26956754	1.55555e-05
cg02735381	3.97391e-05
cg07108913	1.60132e-05
cg24634916	3.6041e-05
cg01102220	3.79088e-09
cg26926221	2.01247e-05
cg09180877	1.71333e-05
cg07973728	1.11022e-16
cg13762595	0.000267041
cg02337684	0.000674942
cg04160170	1.34731e-11
cg22092780	6.66134e-15
cg23841186	0.00124378
cg04054096	4.44213e-05
cg09304690	1.13431e-11
cg04464558	1.82454e-09
cg04606020	2.97464e-05
cg05886453	0
cg03655692	1.73251e-07
cg20090731	5.00184e-06
cg12757816	3.10459e-06
cg00527744	0.000211537
cg27481124	0.000312136
cg23794586	0.00155622
cg00348891	1.88291e-09
cg05325012	3.6951e-08
cg11773122	0.00164481
cg05296991	1.04707e-06
cg23566447	6.90232e-05
cg24803030	0.00010562
cg07270423	6.1593e-06
cg14634900	0.00327046
cg25373388	6.97587e-05
cg08023670	9.01443e-06
cg23121600	1.90651e-07
cg11635162	0.000550064
cg10794733	0.000611196
cg14350923	0
cg17393083	2.46788e-06
cg16990082	4.60124e-07
cg16000782	2.8762e-09
cg03802998	0.000277961
cg22291261	1.46431e-07
cg05477514	1.951e-08
cg17410825	0.000889321
cg17138594	5.94783e-05
cg05338066	0.00571022
cg14344340	3.80806e-14
cg02962701	0.00969235
cg22043896	4.86627e-08
cg05108386	2.85698e-05
cg12593411	0.000557956
cg04011758	4.51994e-07
cg25115422	1.23317e-05
cg15388355	1.28507e-05
cg07359306	2.739e-05
cg06125462	0.000810557
cg03373781	3.6566e-07
cg21503392	3.1387e-05
cg20995142	6.91891e-13
cg10715039	0.0015017
cg23647367	9.03917e-05
cg17808882	0.000688676
cg26033710	5.73931e-05
cg24464915	2.52105e-06
cg17176113	0.00080589
cg00579502	2.92157e-05
cg12615916	8.06792e-05
cg21370660	4.18612e-07
cg27438343	0.00433805
cg10264918	0.00161296
cg21326590	5.27988e-08
cg08765100	9.65621e-07
cg13229961	3.05357e-06
cg09325375	0.000551851
cg26081584	4.93357e-07
cg14819374	2.4726e-07
cg09945208	4.71309e-05
cg02813863	0
cg00973944	0.000659818
cg19965424	1.15231e-05
cg02801487	1.6003e-09
cg07625337	0.00013895
cg12412636	0.00100648
cg02776627	3.85749e-05
cg02789713	0.000269502
cg08781340	0.000239301
cg10625367	2.67564e-14
cg17252645	3.02171e-10
cg08768048	5.0136e-06
cg22953865	5.12047e-07
cg11939825	3.80102e-06
cg18785087	2.87039e-11
cg10839502	0.000130063
cg14301425	0.00362609
cg16716217	0.000838111
cg16766249	2.50644e-05
cg06245989	8.94844e-05
cg21425987	1.78279e-07
cg12026549	0.000465809
cg11936289	1.38463e-07
cg15756858	5.97591e-08
cg11736929	0.0013655
cg23650350	7.84834e-05
cg17577695	1.34269e-09
cg26235048	7.3665e-06
cg05138957	3.47369e-06
cg05102603	0.00186133
cg25457692	5.32846e-06
cg17421158	2.12421e-08
cg20322613	0.001668
cg20446404	1.12077e-10
cg05933510	7.51027e-05
cg05002530	3.55805e-07
cg13463522	3.22656e-05
cg03891202	0
cg01736477	0.00175273
cg23015341	3.30966e-05
cg09749435	4.96056e-06
cg12271487	0.00650523
cg18516813	2.2298e-08
cg17038372	1.55098e-13
cg02328440	6.57263e-05
cg07245624	4.55345e-05
cg23305172	1.70179e-09
cg24185852	3.40838e-07
cg03089488	0.00146077
cg11134430	0.000382478
cg12683454	0.00508252
cg00541854	0
cg26297493	8.3543e-05
cg13880539	9.04218e-06
cg13993688	1.28746e-05
cg06592200	7.63466e-05
cg02334877	7.17907e-06
cg11402096	0.000242787
cg25133050	6.71326e-10
cg13768679	6.27988e-10
cg25264393	0.000164002
cg21188454	1.17189e-07
cg23180235	1.36272e-08
cg12512271	0.00181986
cg21137557	1.22125e-15
cg05761977	7.47729e-05
cg24284859	1.14377e-06
cg19387964	5.35376e-08
cg11590860	0.000467126
cg27602992	1.50735e-12
cg10955607	5.77965e-06
cg27383562	4.60563e-06
cg01296230	2.97984e-13
cg02718078	5.52669e-13
cg26781392	3.02895e-07
cg18907180	0.00131425
cg15104211	1.36497e-08
cg09148216	1.25613e-09
cg11466502	2.07496e-07
cg07826642	0.000398086
cg23701364	1.91094e-07
cg15393179	0.000181096
cg18803643	8.05608e-05
cg11162336	9.37732e-11
cg09025113	2.24532e-05
cg27106681	0.000107958
cg07565437	3.11604e-05
cg17346145	0.00248342
cg06360271	0.000760901
cg14004678	3.91525e-05
cg08826281	9.60081e-08
cg05095375	0.000417906
cg23333850	4.2906e-08
cg12171908	8.94044e-08
cg19619192	2.39329e-05
cg26624796	0.00174187
cg13527434	0.000234606
cg04968761	0.000209962
cg05607320	1.66803e-06
cg11330191	8.09122e-09
cg19190762	0.000243825
cg05624445	0.00460979
cg12797902	0.00099258
cg11128216	0.000244665
cg22378524	1.2575e-06
cg12259742	2.15317e-05
cg26935218	3.39114e-08
cg24011182	8.46053e-06
cg00707380	2.76051e-05
cg03843335	3.37073e-09
cg21005104	0.00117185
cg23911285	6.13696e-07
cg09296362	7.41923e-05
cg05395867	6.13561e-05
cg24787238	0.00122314
cg14451701	1.62749e-05
cg12032076	6.87561e-13
cg09723211	0.00101005
cg22072749	1.80239e-07
cg10339201	1.71554e-08
cg20512247	5.65104e-07
cg25029580	0.000117039
cg00592949	9.96314e-13
cg04389398	8.75095e-06
cg26816173	0.000326729
cg15662251	0.00521668
cg13022077	0.00235707
cg27382051	5.22831e-07
cg15893895	7.60573e-06
cg14189878	1.28243e-05
cg27253415	6.51691e-06
cg20712883	0.000417834
cg10934288	1.46632e-05
cg13415160	0.000149633
cg14081737	1.60682e-06
cg14166756	1.23028e-05
cg07972220	0.000105556
cg16909447	3.28235e-07
cg14170313	3.96079e-06
cg20481642	1.02318e-07
cg01604380	0.00031008
cg26761169	2.86704e-05
cg15295166	0
cg14815496	2.55351e-15
cg08279935	4.40083e-05
cg07623332	0
cg08131811	1.39384e-05
cg08889250	3.40257e-05
cg18993089	2.25963e-09
cg27640528	9.91175e-05
cg06181466	4.70361e-05
cg25943702	1.79761e-05
cg09005762	3.44642e-10
cg15707093	1.11022e-16
cg15054699	4.49826e-05
cg26942815	0.00116687
cg07713318	0.000147908
cg06076901	4.92984e-06
cg23428870	0.000216125
cg17641101	1.62669e-09
cg22668767	0.0035498
cg12960940	0.000137045
cg08592912	1.60744e-10
cg18637439	2.54324e-08
cg09734705	0.000320561
cg14629220	0
cg02351840	0.000155894
cg18199352	0.00361257
cg22475047	5.0426e-05
cg10603235	0.00433852
cg07563180	8.78261e-05
cg24198067	0.000232343
cg04336593	6.77834e-06
cg26136365	0.000417439
cg24869815	0.00343058
cg03802120	7.16867e-07
cg05607040	4.32703e-08
cg22911315	1.63743e-05
cg26510009	3.8276e-05
cg23098818	1.04408e-09
cg04880721	1.96841e-05
cg17773047	5.1178e-09
cg24589908	9.88615e-07
cg11889371	1.30165e-05
cg22794796	4.60029e-08
cg23499642	1.87231e-07
cg10045206	3.63058e-06
cg22688030	4.51075e-05
cg14862654	1.82174e-05
cg04804618	2.15695e-06
cg06386426	0.00963393
cg25803977	1.15015e-07
cg10053079	2.93099e-14
cg13588599	0.000186728
cg11486141	6.27561e-06
cg10843148	2.52243e-05
cg05472398	0.00409269
cg12333608	0.00144157
cg00781833	4.47079e-10
cg09875840	1.86864e-06
cg19409687	5.34029e-09
cg11041823	6.84299e-06
cg26735543	0.000608488
cg19415987	2.20357e-06
cg25351578	1.9606e-06
cg26111757	4.76179e-06
cg21595543	1.59044e-05
cg00935967	9.38581e-05
cg11648981	1.01083e-05
cg25231670	0.000413286
cg27423627	7.41317e-11
cg11328665	1.11539e-06
cg27294288	1.66277e-08
cg27434086	0.000433969
cg11943820	8.14146e-07
cg10274208	1.12692e-07
cg00319415	9.90146e-11
cg17708664	0.000137273
cg18268957	0.000228074
cg07398352	6.27762e-06
cg25367912	9.96923e-09
cg07531248	3.03897e-07
cg21762957	1.74294e-07
cg16643390	0.00774731
cg21463368	3.1311e-07
cg05204566	1.29018e-05
cg16642721	3.07445e-05
cg14382067	0.000120296
cg00291316	5.50957e-05
cg01751802	0.000318069
cg09792463	1.07312e-09
cg11659034	1.1988e-07
cg22485394	7.19501e-08
cg20701457	0.00271414
cg06847149	1.24652e-10
cg04108066	1.87938e-07
cg01981049	3.40231e-05
cg24367984	0.00150974
cg14688319	1.30888e-11
cg22833190	9.74547e-06
cg17016275	0
cg15808924	0.00148354
cg23852005	4.20068e-09
cg16010948	6.73284e-10
cg03510435	0.000186805
cg27548714	0.00140183
cg19303507	6.62398e-07
cg00332588	6.63631e-11
cg14025831	9.54792e-15
cg02329699	0.00127973
cg14110816	0.000165317
cg14122438	0.000111094
cg06241045	9.53302e-05
cg11085616	0.00013161
cg11009695	4.93855e-09
cg06530222	2.10715e-05
cg09349530	1.11324e-06
cg26866348	1.99651e-05
cg22356381	0.000730824
cg02549153	0.000152356
cg01673299	3.61734e-06
cg08271489	1.09309e-06
cg02291350	6.89903e-09
cg07118985	4.89333e-05
cg11031820	2.19907e-05
cg24863552	1.68116e-06
cg12857954	5.55757e-05
cg16340161	6.67857e-08
cg03196329	0.00129007
cg03431332	5.02518e-06
cg06456717	0.000373856
cg01096587	0.000215251
cg11978441	4.37759e-11
cg07868561	0
cg12592691	1.81221e-05
cg17231924	5.26757e-06
cg00744233	1.63122e-11
cg12326572	0.00117974
cg01405685	3.90284e-09
cg13728763	2.14567e-05
cg13760339	8.10173e-07
cg14241187	2.23208e-07
cg24936273	0.000223984
cg13190239	2.15225e-10
cg27039625	0.000671455
cg05370218	8.69815e-06
cg07759246	0.000403105
cg10864970	4.77315e-05
cg25070392	0
cg22539189	1.78842e-06
cg08743596	2.3401e-07
cg15503762	0.00357299
cg07280206	2.9967e-11
cg14455532	9.1475e-05
cg21972010	0.00607352
cg04833918	0.000266024
cg12553378	0.004623
cg26680653	7.55171e-05
cg01380261	5.06439e-05
cg21454777	0.00363711
cg12001355	1.01288e-05
cg03209472	1.14116e-05
cg26490758	3.61251e-11
cg23362253	0.000187868
cg02019210	1.00427e-10
cg16470266	4.63167e-06
cg17825294	0.000483886
cg04771774	0.000595148
cg16375215	2.29827e-09
cg10526013	1.39258e-08
cg14537748	5.92487e-06
cg10857750	1.80111e-12
cg02489189	0.000190046
cg18106968	4.12212e-08
cg05678733	1.45691e-10
cg19773474	1.99608e-06
cg25528758	0.000148861
cg13625825	0.00150997
cg26438181	2.12545e-05
cg05876904	0.00130245
cg02167195	0.000243827
cg13088556	0.000477402
cg08286288	8.57478e-06
cg16532600	8.2212e-13
cg00661222	0.000109314
cg08466143	5.61631e-06
cg20792833	3.33239e-06
cg13117635	0.00334687
cg17079984	6.46688e-05
cg25372693	3.04074e-06
cg14990478	6.34609e-06
cg15543284	9.63262e-05
cg13464745	9.77732e-05
cg23101551	1.46211e-07
cg02416333	1.0904e-05
cg22932427	0.00324264
cg06764804	2.38422e-06
cg25794955	0.00141454
cg00391067	2.43466e-05
cg10639585	1.38188e-11
cg02308399	0.000819357
cg08235864	6.38437e-09
cg11371382	5.49649e-06
cg13331097	0.000227082
cg12524698	1.72892e-05
cg22561918	0.00145192
cg11784395	3.79379e-05
cg25214113	0.000237117
cg13575625	2.62811e-06
cg00888336	3.2625e-12
cg07115817	1.55306e-08
cg05727666	6.55709e-05
cg17830120	0.000105544
cg04630273	1.43142e-05
cg25859869	7.51934e-05
cg11977413	1.60533e-06
cg15096142	1.27897e-06
cg06431864	0.000762152
cg27163412	1.46295e-05
cg21540743	5.34811e-06
cg07383420	2.57506e-05
cg18016071	5.10803e-05
cg03637381	1.86155e-10
cg13219143	0.000907712
cg24750627	4.21552e-13
cg11322512	1.41443e-05
cg07103233	1.81794e-10
cg23625087	4.78851e-08
cg02245566	2.55906e-13
cg13587796	1.34682e-05
cg14012286	5.67962e-05
cg11427325	7.95296e-07
cg09729909	1.64673e-05
cg03321231	0.000302945
cg01540129	6.14829e-05
cg16965552	0.00282186
cg13267611	1.07387e-06
cg00761344	7.72809e-06
cg19928195	3.47056e-13
cg17790965	0.00135819
cg16672270	1.58644e-09
cg14218108	1.56812e-07
cg15246460	4.06342e-14
cg21245629	0
cg04346283	0.000872503
cg08432509	0.00020959
cg18293281	7.32465e-07
cg11000057	0.000283661
cg07036818	1.5043e-06
cg02111865	0.00262058
cg04461205	5.15732e-11
cg20050093	3.84037e-06
cg13551535	6.34735e-10
cg02102945	1.12543e-07
cg03195600	1.0924e-05
cg03979378	6.37052e-06
cg01182310	5.64758e-06
cg15302309	0.000460921
cg00295794	6.21725e-15
cg21072150	2.13403e-06
cg09273157	0.000171572
cg13644497	0.000414785
cg10327298	1.38237e-06
cg24370475	2.57954e-06
cg01642987	0.000246093
cg11286819	0.00245235
cg04410003	2.35663e-10
cg16416987	0.00757897
cg01894038	0.000784888
cg19373090	7.81649e-05
cg10366018	0.00184492
cg18889118	2.12302e-07
cg17044790	0.000678931
cg16841119	0.000190192
cg00309965	0.00644857
cg00395783	2.08926e-05
cg14197113	0.000269444
cg12111618	2.58125e-05
cg25314534	1.98652e-05
cg09372891	1.62323e-06
cg14251134	0.00417681
cg12370583	5.24168e-07
cg19843008	0.0007452
cg01229421	4.70294e-06
cg00387982	8.84673e-06
cg13638371	4.05018e-07
cg05713399	0.00130397
cg22167396	0.000122642
cg01678833	0.000763247
cg12616880	0.000984779
cg23175322	8.23255e-08
cg21046358	1.57427e-06
cg15955810	0
cg12198841	0.000652042
cg01997759	4.75457e-05
cg07817024	0.000513357
cg16977383	3.14159e-05
cg06103654	9.18465e-05
cg16742607	2.862e-07
cg06232315	0
cg10220025	2.22045e-16
cg12831208	2.34221e-06
cg18184687	2.32614e-06
cg00027712	0.00189631
cg05547634	0.00178205
cg19322743	8.85026e-06
cg14420000	7.3779e-08
cg16660677	0.000589252
cg21614073	0.000376418
cg07436823	1.10519e-08
cg11648742	5.87751e-08
cg24818690	0
cg21986035	0.000729548
cg13994177	0.000544151
cg02251917	2.59979e-07
cg19138865	3.48222e-10
cg17223388	2.91455e-05
cg06638225	3.00209e-06
cg23788749	1.58802e-05
cg22120406	4.91782e-08
cg08707988	1.38586e-08
cg23699916	5.67571e-06
cg25210796	0.000352603
cg13899534	7.24044e-06
cg18608964	6.37354e-06
cg09719217	1.11946e-05
cg07921348	0.000691056
cg07444932	5.23308e-06
cg14011611	6.84982e-06
cg27404897	1.02541e-06
cg14511647	0.000186548
cg24039631	4.84433e-08
cg00642559	8.02161e-06
cg22727069	4.40377e-06
cg26206894	1.11022e-16
cg23124515	0.000127684
cg05839418	2.12046e-09
cg00174718	0.00106835
cg22493877	6.393e-05
cg22617819	0.000160839
cg10894164	3.91849e-05
cg16018921	0.000124653
cg01660000	1.04436e-06
cg00555094	0.000186521
cg27187697	4.4577e-05
cg19909865	8.96421e-11
cg23418857	1.03752e-08
cg09221478	2.32479e-05
cg15331295	1.11238e-07
cg19034971	6.10301e-07
cg03852866	6.97853e-06
cg21064841	0.000142035
cg27583010	9.50292e-09
cg00890649	9.86651e-11
cg09312814	0.000132829
cg02691381	3.50925e-08
cg05135791	0.000336266
cg16462073	1.11022e-16
cg05629820	0.00227267
cg03689380	4.22282e-05
cg21512276	0.00010155
cg16960237	3.11544e-06
cg14879241	1.70109e-10
cg05048730	4.01063e-05
cg10552523	3.16799e-06
cg10050397	0.000229036
cg19276977	2.06344e-06
cg11383544	1.27546e-05
cg17961273	1.98968e-05
cg16591404	1.95646e-07
cg19561274	0.000319943
cg10117737	3.4375e-08
cg26732293	0.00306573
cg16929775	0.000125829
cg02721902	2.77556e-15
cg18236464	0.000865981
cg03660538	3.33067e-16
cg01756883	0.00109744
cg10370305	0
cg13708759	3.51447e-06
cg00337599	4.23307e-06
cg12036105	0.00234128
cg03042802	8.93792e-07
cg13537679	5.68497e-11
cg25977040	2.02311e-07
cg25683744	2.56552e-07
cg01541650	0.00129759
cg02799565	6.26452e-06
cg18728862	3.82811e-10
cg07788874	0.0041867
cg18838958	0.000385789
cg21584518	1.62054e-05
cg21616405	6.37465e-07
cg25908635	9.68348e-05
cg00807389	1.22125e-15
cg19255169	4.59466e-08
cg12872410	0.000229759
cg02672378	0.00067185
cg23663256	4.18016e-05
cg23423163	1.11582e-05
cg01605789	2.02542e-05
cg27643201	0
cg18932526	2.8745e-05
cg19518666	4.32815e-09
cg15121267	9.49482e-11
cg12223004	4.59031e-09
cg01487543	2.06519e-11
cg26993213	1.24783e-05
cg22781942	0.00156677
cg10092394	0.000183991
cg18717329	4.70964e-06
cg14651126	0.000813502
cg21593903	1.63938e-06
cg17620027	6.55818e-06
cg10081727	0.0046157
cg19539847	4.14249e-07
cg24794833	1.04104e-05
cg22722777	7.53792e-06
cg22015108	7.96362e-09
cg15920960	3.94385e-05
cg26918679	2.30639e-07
cg16222491	1.35849e-06
cg04248483	7.42195e-11
cg18370747	2.62464e-09
cg11823286	0.000102914
cg11736510	0.000538556
cg05596549	0.00599936
cg05092691	6.18064e-07
cg01043150	3.39872e-09
cg14821975	6.5e-07
cg27634355	5.48079e-06
cg23571474	3.59106e-10
cg10239376	3.96905e-13
cg14596823	0.000511568
cg15556709	2.14934e-06
cg25886627	0.00154914
cg07428323	1.98434e-07
cg09074450	0.000448103
cg15325154	9.36585e-05
cg08324424	0.000509695
cg14681958	0.00177943
cg04574507	3.95293e-09
cg17347386	2.08341e-11
cg04915045	2.16727e-06
cg01802383	5.40473e-10
cg01924982	1.32722e-05
cg23356674	0.000619718
cg11204897	5.26057e-12
cg09974304	3.79915e-09
cg13365641	0.00358937
cg05563004	2.44215e-05
cg18713564	7.1261e-05
cg14020943	2.79878e-05
cg20546782	5.38674e-05
cg01167213	5.02345e-05
cg15543566	6.02731e-05
cg02142754	1.86361e-05
cg16974187	6.43118e-09
cg03515844	3.40217e-07
cg06824988	2.14348e-09
cg02011706	0.000514463
cg23269205	0.000585959
cg25617756	1.81557e-07
cg07638338	0.000125613
cg15965383	6.10623e-15
cg02335671	0.000271741
cg05721376	1.37088e-05
cg04308510	4.44089e-16
cg04051348	7.42026e-07
cg04510330	1.4716e-12
cg02514003	1.11022e-16
cg10480239	7.6036e-07
cg17076183	1.50398e-06
cg22304372	0.000196629
cg26568564	8.63488e-06
cg18539199	3.55465e-05
cg06724500	0.00610927
cg06735472	1.9931e-06
cg03098577	0.000461569
cg07422521	0.00629844
cg11651314	1.82785e-08
cg13116158	9.93355e-11
cg26760942	4.02771e-07
cg04365911	0
cg12861925	0.000202038
cg00803865	0.0012148
cg02400760	1.55049e-06
cg02229074	0.0073973
cg06580033	0.00100916
cg06098138	0.000466992
cg01786216	1.06676e-05
cg18390918	2.27484e-10
cg25738340	3.93148e-09
cg04615299	3.49377e-08
cg04209885	0.000342111
cg17565113	2.08009e-05
cg14413898	6.90939e-05
cg25269318	0.000124124
cg19236475	1.03151e-12
cg02722398	1.95985e-05
cg08916646	2.7983e-08
cg14019501	0.000430897
cg16770549	2.46143e-05
cg09085932	5.43542e-06
cg08413906	5.35888e-05
cg16385474	5.16669e-05
cg20015583	2.22434e-06
cg00421765	1.37825e-06
cg02462282	1.36438e-10
cg10842314	0.000819017
cg13683194	1.74092e-05
cg10881360	1.10725e-06
cg19094243	0.000317381
cg10203207	7.80598e-13
cg06335513	0.000141491
cg12186839	6.03417e-09
cg26718433	1.01807e-13
cg03221998	9.31117e-05
cg17708685	4.1487e-05
cg06124876	1.47151e-07
cg04295372	0.0056406
cg13408830	0.000670032
cg00218893	0.000325979
cg20274944	0.00399995
cg19816233	5.75259e-09
cg07052663	2.05004e-07
cg09975553	0.000252375
cg14667514	7.41718e-08
cg12302647	1.9167e-07
cg09555660	3.38888e-05
cg22724184	4.39748e-07
cg13530528	0.000430496
cg06521030	6.80457e-07
cg07543667	3.29064e-07
cg01559503	5.68196e-05
cg26926521	2.33832e-06
cg07310657	0.00417723
cg10704374	0.000204848
cg13184813	5.15982e-10
cg18156192	2.15138e-05
cg15652863	0.000117945
cg04942832	1.73195e-14
cg01345395	8.28421e-08
cg06910084	2.59159e-05
cg03554286	0.000563532
cg06310131	3.11925e-05
cg09481370	0.000233007
cg08508325	4.34715e-09
cg08233985	0.000353662
cg21012139	1.55478e-10
cg06648277	2.27385e-07
cg05916539	1.95878e-08
cg17709086	1.28388e-05
cg22307974	3.50512e-05
cg06573088	0.0037401
cg21987785	4.54722e-07
cg25428233	0.000129249
cg00224512	0.000648019
cg07598341	2.80774e-11
cg13255846	0.00437436
cg08989388	5.55112e-15
cg10708851	0.000217471
cg09364756	0.000212048
cg08495403	5.24812e-05
cg15381875	0.000841606
cg12683498	0.000977566
cg20692149	4.36409e-05
cg18852426	7.60603e-05
cg10606923	1.62412e-09
cg23069970	1.85181e-06
cg07526227	6.35467e-07
cg20036377	0.00134341
cg19605950	3.41549e-06
cg21713125	0.00032692
cg02355703	0.000571726
cg18196745	5.94274e-05
cg10070915	0.00019731
cg12790219	3.16379e-09
cg23718924	8.52937e-06
cg07102783	4.52948e-06
cg09671650	0.000252873
cg23855260	4.66035e-07
cg20682318	1.44718e-05
cg23330270	3.33488e-05
cg14983075	0.000108719
cg23375783	1.4693e-05
cg09760811	5.8809e-06
cg25841608	6.17195e-12
cg00797306	2.0643e-11
cg00557924	0.00682816
cg16215033	0.000134774
cg11023032	0
cg26456620	0.000207068
cg22276896	1.72539e-09
cg08043781	2.32577e-06
cg02480016	0.000118607
cg06388346	3.33067e-16
cg11061434	1.63961e-05
cg07127957	1.16254e-10
cg16539251	5.9894e-06
cg16694785	3.99415e-07
cg03439811	5.40713e-06
cg09509144	2.5153e-08
cg03676578	1.03382e-10
cg16922884	1.1514e-10
cg08364102	3.3979e-06
cg15439202	0.0013416
cg17417021	0.00179727
cg20320823	0.000812122
cg07269510	0.000234455
cg07547746	9.88654e-13
cg23490396	0.0058274
cg24929300	1.28626e-08
cg02532213	9.99201e-16
cg07171266	1.96219e-05
cg11831547	1.42074e-08
cg14097382	2.19419e-06
cg18280830	1.71314e-08
cg00955451	1.55127e-07
cg23514529	0.000617464
cg01936122	2.48091e-09
cg09500443	0.000604017
cg14344349	4.43794e-05
cg05341111	0.000115884
cg20375844	6.11631e-05
cg17842300	3.05812e-05
cg06337363	8.06444e-11
cg26736812	3.11418e-05
cg14084022	1.05334e-09
cg03033453	0.000156834
cg07633566	2.31629e-05
cg07794335	1.64467e-05
cg17288256	0.00168418
cg25328784	1.0408e-06
cg25114523	4.20087e-08
cg19899552	4.27591e-12
cg21560142	3.0239e-05
cg05812697	3.2732e-09
cg13313251	0.00298925
cg19195724	0.00430313
cg08330031	7.3974e-08
cg08791922	0.000337247
cg16634545	0.00158317
cg24307243	0
cg12614113	6.82396e-06
cg16017696	7.5961e-06
cg07453451	3.62488e-13
cg22950831	4.64863e-05
cg11508595	4.9083e-06
cg04460239	0.000409473
cg06904486	5.59184e-05
cg26149567	1.8229e-07
cg23120547	4.67737e-13
cg20700386	3.3126e-09
cg06913304	0.000506341
cg25047531	1.55598e-07
cg14401583	1.40194e-07
cg06955856	7.37625e-05
cg09121624	9.9812e-06
cg19647865	2.05285e-10
cg08771569	0.00106802
cg25177452	8.32656e-05
cg26869177	0.000887089
cg18646208	3.07902e-06
cg02220491	3.85244e-10
cg08229461	2.54526e-05
cg07969475	5.52354e-11
cg07681579	5.82712e-10
cg06201173	1.16418e-07
cg20069939	0.000111286
cg00226489	2.51579e-06
cg06323049	1.59027e-05
cg02973084	1.88629e-06
cg02241986	5.91638e-13
cg00202628	1.05823e-10
cg08977944	2.0835e-05
cg23916451	1.10233e-08
cg22833612	0.00223714
cg13495130	0.00212798
cg07580010	0.00010731
cg10709031	2.68991e-05
cg05478631	4.80632e-08
cg10482920	5.57041e-05
cg13828794	0.000211878
cg21839665	0.000611194
cg20929609	0.000389629
cg27334781	0.00601571
cg10119075	0.000921334
cg19241878	8.94543e-07
cg02350209	1.10739e-05
cg25791781	6.03743e-05
cg08846592	1.64882e-05
cg00070181	0.00271884
cg21602531	0.000618465
cg08161449	8.95117e-09
cg24232748	7.07926e-07
cg06782779	0.000496242
cg14519717	2.23427e-07
cg03851965	2.15628e-12
cg16397942	3.79627e-06
cg22845525	0
cg05070537	6.48163e-05
cg27002534	2.30624e-07
cg18129282	2.60902e-06
cg04555717	4.76007e-05
cg26504980	2.45031e-08
cg07268926	5.33119e-05
cg06063281	2.83912e-10
cg17656994	4.65038e-08
cg09030622	0.000515998
cg24707189	2.91709e-06
cg21090049	0.000721064
cg17520719	0.000451672
cg22437316	0.00481336
cg04482798	9.29996e-08
cg12831060	1.04496e-09
cg18177659	0.00145424
cg10976839	4.31162e-05
cg16248376	0.00011457
cg07551200	2.28901e-05
cg24094513	0.000155941
cg06177446	6.31684e-05
cg07352390	4.62097e-09
cg18213443	0.000438889
cg01208778	0.0031312
cg24827838	0.00201496
cg09223097	0
cg22504122	0.00025199
cg10710439	0.000566767
cg19583359	0
cg21656937	5.82473e-05
cg14696064	1.95834e-07
cg09526218	1.13117e-06
cg25625571	8.81671e-06
cg00581014	0.000190164
cg07539927	0.00116885
cg06805615	4.50762e-12
cg22743917	0
cg26725361	9.45177e-07
cg24237200	2.26122e-08
cg20866785	1.82908e-05
cg05244952	9.25578e-07
cg16855355	7.27412e-05
cg20334622	6.72751e-09
cg00453258	1.53211e-14
cg26317834	2.11338e-05
cg24736935	7.20864e-05
cg05697394	0.00027794
cg10874309	1.02745e-05
cg12177163	4.39501e-07
cg22329776	5.69162e-06
cg11224579	1.12203e-05
cg19403132	0.00304174
cg07487014	7.20137e-07
cg11081255	0.0008235
cg14693941	3.20998e-05
cg01506748	0.000195407
cg18983564	1.74946e-11
cg17128492	1.09413e-09
cg02867905	2.05499e-07
cg21694330	0.00433208
cg08048252	0.000173165
cg20264568	0.000625356
cg09524880	0.000866969
cg22028323	9.10589e-06
cg24107762	0.000145824
cg03229996	2.06133e-07
cg03087738	1.17621e-06
cg04595219	1.61339e-07
cg07473931	5.47121e-06
cg19827712	1.1895e-06
cg12005769	1.3785e-08
cg00108744	0.00640179
cg14950326	3.14791e-06
cg14862395	4.40376e-06
cg15842208	4.31026e-05
cg15599826	1.33694e-08
cg06290827	0.000496114
cg21161194	4.01151e-08
cg19600449	4.1934e-05
cg27354555	0
cg14103848	3.45948e-06
cg26027125	2.57573e-07
cg13216331	0.00312979
cg00539174	5.59697e-05
cg15869221	3.50033e-05
cg16427107	0.000293234
cg19953406	6.95636e-06
cg08650273	3.65907e-08
cg10169812	5.89699e-06
cg06907626	2.67354e-06
cg07103561	1.62234e-08
cg13646480	0.00164666
cg02058400	3.62943e-08
cg23856790	0.000517758
cg20020409	0.000143291
cg15827870	3.14564e-06
cg16380298	3.60913e-05
cg13639901	2.05075e-06
cg19665316	0.000665534
cg09704401	0.000240339
cg14252430	1.4468e-05
cg07972946	0.00101887
cg00929496	0.000157075
cg08708790	4.34531e-06
cg05360233	0.0025467
cg25330264	0.005806
cg20810675	1.5748e-05
cg12687588	1.68826e-11
cg22122160	0.00038823
cg26326374	6.66134e-16
cg27339624	0.000271833
cg05269516	9.25493e-07
cg12952748	0.00282214
cg00039326	6.12048e-07
cg22700511	5.63794e-06
cg25007422	1.17927e-05
cg16548864	4.1997e-05
cg00397190	7.81584e-05
cg08851810	4.85051e-08
cg07645844	0.0018637
cg15544868	1.39149e-09
cg24169118	5.95379e-09
cg01764020	2.13707e-11
cg26891999	0.000772052
cg17204530	2.99008e-05
cg11676442	7.18403e-06
cg18836206	6.14077e-06
cg04406400	4.29254e-09
cg02567289	2.93767e-05
cg10234068	5.77437e-08
cg25045735	1.36557e-14
cg00498786	0.000209299
cg20641464	0.000637781
cg25241102	0.000107133
cg24038762	4.74444e-05
cg19766438	0.000219214
cg08462078	1.45173e-05
cg26885357	9.75054e-06
cg09803392	7.71871e-12
cg11966357	4.12675e-11
cg01663148	4.40248e-07
cg26795248	7.48695e-05
cg16210627	2.21294e-07
cg17094104	2.38873e-08
cg00560722	0
cg03850287	0.00125325
cg23415398	0
cg17603909	0.000168189
cg16497008	0.00162995
cg06930739	0.00235844
cg26959945	0.000619526
cg21279353	0.000698674
cg21159689	0.00129092
cg07440147	9.72017e-05
cg01595870	0.000890541
cg25722945	1.93618e-09
cg22090713	0.00464566
cg13645500	0.00073511
cg24328774	0.00546743
cg22159430	0.000849157
cg14779140	3.79604e-07
cg13167443	4.00685e-08
cg20064151	2.32949e-07
cg08840441	2.59588e-07
cg16794961	4.52712e-07
cg17668274	1.39033e-07
cg19109762	0.000342717
cg05682482	3.78187e-05
cg03337492	3.17452e-06
cg27539405	0.000107129
cg03395846	2.09877e-12
cg18159794	2.16362e-05
cg05233155	0.0012418
cg22274575	1.11189e-05
cg22927613	0
cg03184452	7.23264e-05
cg24525223	0.000906262
cg17503786	5.2508e-05
cg20247934	1.28674e-06
cg09111858	3.13933e-06
cg02506695	7.31018e-05
cg21068873	0.000245355
cg21186270	0.00151053
cg15473423	1.0293e-05
cg23417714	2.31738e-11
cg17902508	0
cg25627917	2.41403e-06
cg06268089	0
cg02015633	2.10425e-07
cg00726786	0.000413094
cg18014109	7.92326e-07
cg14127013	2.87871e-07
cg25084734	1.61615e-05
cg03331080	0.000463377
cg08745451	2.06746e-07
cg27034521	0.00170694
cg10723746	0.00339067
cg24756642	0
cg18817392	0.00040424
cg09443319	8.31056e-05
cg18608453	2.35558e-07
cg17527119	0.000297547
cg15378296	3.61211e-12
cg15651087	1.15985e-07
cg15162583	1.89359e-06
cg09638473	0.000601586
cg09554514	4.07107e-09
cg01123334	0.000830033
cg07102435	0.000106939
cg11477959	1.33752e-06
cg09677785	3.987e-05
cg13680953	0.00200621
cg18555540	0
cg07369084	0.000639345
cg06836872	0.000379454
cg27448512	0
cg13647309	0.00014879
cg02341556	7.77383e-05
cg09162858	6.61557e-09
cg16853842	1.64689e-07
cg15331578	5.37206e-09
cg26662703	0.000279261
cg15875609	2.37514e-07
cg11118615	1.52514e-08
cg11808874	7.50136e-06
cg11475131	1.10271e-11
cg16956540	0.000215415
cg27127842	2.38928e-05
cg01229464	4.61317e-07
cg03677924	2.75684e-09
cg23777036	0.000240698
cg24977301	2.81573e-09
cg07956915	6.66916e-06
cg08246822	2.49754e-07
cg15151184	0.000136963
cg21994822	8.78317e-05
cg19735027	1.61885e-06
cg27585994	0.00203242
cg23781017	1.09208e-06
cg03025512	3.35344e-06
cg22178865	4.7764e-06
cg27106673	2.57248e-05
cg19272148	1.67235e-08
cg11315418	5.43721e-11
cg10272030	1.11022e-16
cg06650496	5.77978e-07
cg12449713	1.01887e-05
cg06185934	1.99185e-11
cg10107264	0.000853896
cg11159552	3.16575e-09
cg12378142	0.00130162
cg01749885	7.67658e-08
cg21140167	2.75792e-08
cg07853937	0.00135711
cg05665775	1.5297e-06
cg04526498	2.02665e-08
cg04187939	9.34211e-06
cg04018624	0.000567733
cg06180638	4.11925e-06
cg01437425	1.77636e-14
cg13266773	0.00127158
cg19324459	0.00151399
cg05978803	1.64822e-05
cg06587623	5.91818e-07
cg23264821	2.48123e-05
cg06582963	0.000226805
cg12143789	2.54897e-06
cg10448915	0.000492753
cg18228406	6.48371e-05
cg14189696	3.67484e-14
cg24150325	0.000232242
cg23512079	0.000138551
cg08799586	0.00393587
cg14902621	5.19504e-05
cg07212541	0.000109628
cg16532534	6.20543e-09
cg24415213	1.32117e-06
cg23599561	0.00439859
cg26738530	3.14889e-11
cg09450260	2.8482e-05
cg14887505	2.27719e-09
cg16578815	9.21955e-06
cg24287856	0.000330113
cg15649236	0.00103926
cg22067300	3.40973e-06
cg24895954	0.00102196
cg14995821	0.0010484
cg07778697	1.63626e-06
cg22322367	3.34972e-09
cg23916896	7.80197e-06
cg14836754	0.00809813
cg07222434	0.000818056
cg03655775	0.00044195
cg01256256	0.000266882
cg19643803	0.00133842
cg05846586	9.20453e-06
cg21924472	4.67497e-06
cg04792365	9.66064e-05
cg08255481	5.64791e-07
cg02668773	0.00820809
cg11189134	8.67661e-05
cg16737727	0.00303511
cg09850137	2.5792e-10
cg15496866	3.72322e-06
cg20808089	8.75458e-05
cg17574958	6.61329e-10
cg00419071	4.31218e-07
cg20884605	0.000847512
cg13902308	2.75442e-07
cg10257471	7.94287e-09
cg06256438	7.73089e-07
cg27085072	6.25056e-14
cg08003887	4.96419e-09
cg00513313	0.000434479
cg16728014	0.0001797
cg15664759	5.58428e-08
cg26155439	2.09468e-05
cg02804999	8.48388e-05
cg21292476	0
cg25163647	1.9588e-05
cg23717186	5.12183e-06
cg15875735	8.05404e-09
cg27254046	5.94025e-05
cg14352601	0.000792916
cg01815900	0.00218445
cg06612142	6.53967e-06
cg05395817	0.000906057
cg03708092	0.000411913
cg20428356	2.30825e-11
cg08638434	0.00151858
cg08951403	0.000497631
cg23010352	0.000473075
cg07696937	5.0043e-06
cg06389605	0
cg19264743	1.11456e-08
cg02086725	0.000718776
cg11373571	6.31537e-07
cg14652008	2.31596e-09
cg14434300	6.26264e-06
cg10444562	1.28176e-11
cg02724824	2.26268e-05
cg03237839	5.62994e-07
cg01315465	9.33312e-06
cg01052118	2.71648e-06
cg00720829	2.78457e-08
cg24434253	5.54852e-06
cg18506442	4.19843e-07
cg06038180	0.00123332
cg17200410	0.0018873
cg15769772	7.12777e-08
cg03948609	0.000425241
cg26200580	0.0052327
cg14928956	0.000608693
cg27059537	4.20873e-08
cg09461293	8.0231e-09
cg05275576	5.20427e-07
cg00329052	6.048e-05
cg02318321	1.7908e-06
cg03463032	4.25525e-06
cg14367715	8.34272e-05
cg13464018	1.8544e-05
cg08289777	0.00190524
cg12855991	0.00153549
cg01737026	9.41674e-07
cg03652711	3.55092e-08
cg25733122	1.07577e-10
cg00107772	0.00353933
cg18695143	0.000193654
cg01099300	0.00117171
cg00792688	2.23418e-11
cg11651446	0.000158154
cg27580568	1.45758e-05
cg06813761	4.16768e-06
cg14232108	2.89361e-09
cg06186041	1.31306e-09
cg07482800	1.3846e-06
cg11462116	0.000128117
cg03292069	0.000107228
cg16881843	0.00164136
cg21789136	0.000159809
cg23208326	2.87628e-05
cg08641155	0.000394268
cg09167322	0.000848141
cg16343924	1.03374e-05
cg27449976	3.8418e-08
cg24144083	1.45251e-05
cg25227936	1.42604e-06
cg06893069	0.00270891
cg15949239	2.69751e-07
cg15157403	0.00141092
cg04839991	3.03091e-14
cg00256632	3.56624e-05
cg21578921	5.12381e-08
cg02659916	0.00780104
cg14347964	2.88726e-08
cg09701700	7.57806e-08
cg18676290	1.0792e-09
cg12167335	1.44725e-07
cg08886154	3.11624e-11
cg04589237	3.39092e-06
cg03151050	1.17441e-05
cg03261268	2.4025e-11
cg17872796	9.85078e-06
cg24329710	9.71005e-05
cg08112596	0
cg09966038	1.97163e-06
cg11819007	4.08963e-06
cg18535455	2.04506e-05
cg19693276	1.05352e-07
cg10442735	0.000812425
cg21305068	2.34263e-09
cg05113618	9.17351e-06
cg12557393	2.60789e-09
cg18887371	9.73508e-05
cg27482848	8.23935e-07
cg11425470	1.15194e-06
cg01255509	0.000223637
cg16598411	5.58998e-05
cg16201078	0.000356638
cg19867252	3.18701e-06
cg19929194	1.81516e-06
cg08304853	1.61256e-05
cg20648463	8.6914e-07
cg14597071	3.74416e-10
cg05403383	0.00173928
cg04945409	4.25391e-07
cg02592753	0.000232991
cg19775372	1.46116e-05
cg20168063	0.000433675
cg10225107	0.0014099
cg24023489	0.00285648
cg00760449	1.34803e-11
cg11228469	5.9247e-07
cg16740311	1.53781e-06
cg02854917	0.00102792
cg23644600	0.000489084
cg01207311	2.89968e-05
cg11433522	1.60121e-10
cg23671319	0.000300244
cg04561637	1.03707e-05
cg02946096	8.02374e-05
cg21060872	0.000305727
cg21455978	2.86212e-06
cg09898848	1.40622e-05
cg20448218	0.00110444
cg26111559	3.83527e-12
cg18165237	1.29345e-07
cg26371471	9.24538e-12
cg03275648	2.31088e-06
cg26214055	0.000112099
cg25514301	4.38414e-05
cg00457717	2.16493e-14
cg05633168	0.000175515
cg01465102	0.000598189
cg12169424	2.10598e-12
cg11448682	4.10708e-07
cg27022566	2.18283e-05
cg15092825	9.43853e-06
cg17842997	4.88304e-06
cg18713737	2.65978e-09
cg16264022	2.59644e-07
cg02505674	0.000702485
cg18104243	4.36597e-07
cg16029256	7.63486e-07
cg00890208	0.000292708
cg16177094	2.79478e-06
cg21425802	2.75958e-11
cg07422075	3.4222e-05
cg20752831	4.68828e-10
cg08996696	3.21136e-06
cg23202985	0.00170206
cg10206828	0.000385609
cg26903938	0.000244629
cg20152234	3.65136e-09
cg12550597	2.70475e-05
cg12320845	1.63548e-07
cg25486618	1.45926e-07
cg11285693	1.27082e-06
cg23609185	1.41478e-06
cg22615255	0.000266114
cg02051239	0.000733595
cg04182076	0.000216052
cg26779632	0.000199475
cg18495673	0.000843506
cg11912569	0.000141363
cg01289318	8.46983e-06
cg25482293	0.000102788
cg20525861	0.00176329
cg18045515	2.00805e-06
cg12778403	4.88498e-15
cg06437464	0.00152718
cg02434561	0.000244887
cg03949391	0.0024429
cg01295076	1.91675e-05
cg00385233	7.22022e-12
cg27570344	0.000740009
cg08383399	0.000104145
cg00377497	8.31486e-05
cg04453170	1.29239e-05
cg17188019	1.76973e-06
cg14830513	8.36466e-07
cg04865267	0.000249319
cg17643115	0.00580925
cg07162498	2.00471e-06
cg27266425	0.00511214
cg07592254	0.000164452
cg11970966	0
cg01713348	3.33269e-09
cg07450187	1.93524e-07
cg10491556	1.77809e-06
cg16734451	9.3746e-06
cg13945718	8.2865e-05
cg10161289	2.88286e-07
cg16205352	4.91352e-05
cg02109652	0.000175726
cg07166360	2.41061e-08
cg01254322	3.34889e-05
cg10930366	3.65632e-10
cg11108269	0.000158025
cg26069931	0.0023629
cg21442424	2.16585e-05
cg01443538	0.000191424
cg21644111	1.69626e-07
cg19442493	4.51416e-05
cg17291611	0.000103939
cg12677747	4.31604e-05
cg25417766	0.000334063
cg03040522	0
cg05138953	7.6574e-05
cg10256536	3.30981e-08
cg00118507	5.10699e-06
cg08403064	7.72534e-06
cg08314666	0.000100264
cg07443748	1.7284e-05
cg13291296	1.03322e-08
cg20066227	9.82886e-05
cg19153028	1.87792e-06
cg18107890	0.00595314
cg05614563	1.61204e-13
cg22343429	6.3727e-06
cg17793814	1.56403e-07
cg06655291	4.76338e-05
cg14051939	1.10368e-06
cg09396181	3.96799e-05
cg09423231	6.98603e-09
cg20389236	6.34487e-06
cg09565290	8.23461e-06
cg09657667	3.05383e-06
cg26766347	2.54461e-06
cg07684151	7.84807e-07
cg02853470	0.000428975
cg00935662	3.25032e-05
cg11069317	0.000164939
cg14254534	3.51625e-07
cg10294477	1.57733e-09
cg26216971	0.000952746
cg06817673	0.000863933
cg08329754	0.000785895
cg24229776	0.000130944
cg02546829	6.1605e-09
cg14972510	1.75248e-05
cg15099492	0.000130661
cg14577463	1.42865e-05
cg05709657	0.0038039
cg02550008	3.62143e-08
cg06666732	1.21653e-10
cg05635562	5.00627e-07
cg24258712	5.17889e-07
cg09956062	3.50276e-05
cg10538602	0.000220559
cg11051899	1.42761e-08
cg09567067	0.00334662
cg03610567	9.96237e-08
cg19437610	5.8787e-07
cg17443331	0.00198102
cg10793234	1.08709e-11
cg17522423	4.78336e-05
cg06167456	3.98665e-05
cg13643343	4.55811e-05
cg17704026	3.95436e-07
cg18815943	2.21441e-11
cg26213458	7.52873e-06
cg12361446	0.000726982
cg14613365	0.000105511
cg03282117	7.82308e-06
cg24765602	4.63247e-06
cg15511471	0.000281343
cg27295143	0.00495161
cg24299301	0.00336952
cg10081621	1.08259e-05
cg21592803	0.000235074
cg08548066	1.4913e-05
cg22028093	4.96448e-06
cg22761162	2.55992e-05
cg04338621	5.04122e-07
cg15264354	0.00157704
cg03822902	2.29812e-06
cg14505733	1.5963e-05
cg01180547	2.43958e-08
cg22079195	1.24658e-05
cg24598145	0.000658116
cg20856834	2.45647e-05
cg10675138	0.000142043
cg27014380	3.24666e-10
cg14504768	9.38828e-08
cg14988493	7.79232e-10
cg18993949	5.77352e-05
cg08965162	1.89408e-05
cg11776334	3.24101e-05
cg22764231	2.92149e-05
cg01679108	0.000328296
cg18874827	3.06422e-14
cg05017651	0
cg08344534	8.12787e-10
cg24377271	1.4303e-06
cg14250714	0.000142336
cg11644027	1.09667e-09
cg02963613	0.00027222
cg08435386	8.04478e-07
cg20569575	9.09662e-06
cg27474979	9.81771e-07
cg27432003	4.02707e-07
cg11005982	0.000598292
cg13812657	0.00244002
cg19657430	0.000137166
cg01819568	0.000301518
cg16409939	4.07078e-05
cg25694130	6.86503e-05
cg17809945	5.14595e-07
cg13057808	1.36274e-05
cg23611299	0.000561648
cg17268387	1.29216e-05
cg08442856	0.00158008
cg05953785	1.45237e-06
cg20075114	5.29743e-07
cg05881870	1.30662e-07
cg16041686	3.02235e-06
cg17300275	1.43005e-08
cg11537607	1.02254e-06
cg02467451	1.45565e-05
cg17006257	6.17787e-05
cg01854948	0.00105596
cg09388868	0.00196591
cg17785653	1.29985e-07
cg10289324	0.000335463
cg24691879	0.00173988
cg02858066	7.02942e-06
cg10149996	7.89378e-08
cg22801377	2.33257e-05
cg07669686	3.56237e-06
cg19680388	0.000474292
cg08971548	4.1247e-10
cg13328862	5.67873e-06
cg22183016	0.000274471
cg26235949	0.00142984
cg22062979	1.22076e-06
cg05839595	8.66459e-05
cg15337578	1.35878e-06
cg07058998	0.000776093
cg24622985	9.63782e-05
cg00245018	3.00135e-05
cg05683785	8.21656e-05
cg22126136	8.20651e-06
cg09857870	0.000218595
cg05314142	0.000851214
cg09573371	9.29303e-07
cg00583147	7.8625e-06
cg10182541	0.00139926
cg08739715	0.000200559
cg15722751	2.0271e-10
cg26517584	2.85429e-05
cg15942422	0.00625235
cg16675583	0.00125576
cg18596621	1.28883e-05
cg13692739	2.87421e-07
cg04716933	3.77476e-15
cg13417399	7.31951e-05
cg12017632	5.14511e-08
cg11701190	1.05057e-05
cg01027397	3.9123e-08
cg27045512	3.79974e-07
cg15311732	0.000742696
cg16068038	1.56769e-05
cg03583022	0.000192236
cg10878461	5.67964e-07
cg13369817	0.00077083
cg06538870	3.23732e-09
cg14282207	4.42536e-06
cg03211173	4.90497e-13
cg21555085	3.12835e-06
cg00115654	0.000261563
cg27510988	0
cg17670798	1.36557e-14
cg01875057	7.94737e-08
cg22152931	0.00825015
cg00733375	8.30626e-06
cg08100522	0.000151154
cg18613281	5.44599e-06
cg12562403	4.3342e-05
cg22830707	0.0020228
cg26765196	1.42773e-07
cg15086254	1.15762e-06
cg14467744	5.66589e-08
cg26035542	9.14935e-13
cg23154806	1.15887e-06
cg13357998	1.41878e-08
cg06564388	1.36252e-06
cg09556817	7.77129e-11
cg04651548	5.34707e-09
cg16579770	0.0003337
cg25786144	8.79996e-12
cg03529555	3.70339e-07
cg25178991	6.08388e-05
cg03966957	1.48236e-09
cg02913666	0.00121313
cg19346398	4.95267e-05
cg12116269	8.48512e-06
cg19262476	1.17068e-08
cg26680989	1.93897e-05
cg10981111	5.86018e-08
cg02747823	0.000388933
cg12403331	7.53912e-05
cg10404867	0.000300635
cg17322397	3.95521e-05
cg17433049	8.69415e-05
cg13658092	0.000180368
cg13874777	5.48648e-05
cg26321437	1.04772e-12
cg02609361	0.000269458
cg13880526	1.79856e-06
cg07102001	2.10063e-05
cg00354641	3.07695e-10
cg13766435	0
cg05666479	2.19432e-05
cg15084964	1.21192e-12
cg13368964	0.000293116
cg10774435	4.05118e-05
cg07214285	0
cg15608043	7.39961e-06
cg23309595	0.00100491
cg04422501	5.31726e-08
cg09827751	7.58236e-06
cg23670519	7.56697e-09
cg07633000	9.94328e-05
cg18453740	0.000365856
cg09559499	5.50715e-07
cg15020921	3.66648e-09
cg09986070	0.00330574
cg11388414	8.80089e-08
cg23088057	0.000197103
cg07916058	9.78865e-06
cg17841758	0.00013949
cg20423693	1.18345e-06
cg11691383	3.32431e-05
cg10219719	2.29571e-06
cg01818795	2.36334e-05
cg02543641	2.46115e-06
cg11543304	7.17426e-13
cg17505444	0.000267378
cg27610057	0.000973793
cg15867699	1.09448e-05
cg11006057	6.54476e-08
cg20937296	3.22903e-05
cg15335593	3.42644e-07
cg21017748	2.77287e-06
cg03497319	0.000151931
cg11640208	0.000250234
cg09939205	0.00027335
cg16192404	2.20027e-11
cg10900075	1.85235e-05
cg23275673	0.00135582
cg21301258	0.00132644
cg15305511	0
cg24490107	1.92436e-07
cg23296074	2.95095e-08
cg21376122	6.78537e-08
cg17640003	0
cg09763514	3.90799e-14
cg14166131	0.000425055
cg11360973	2.93457e-10
cg26621431	0
cg04220667	3.19786e-07
cg05298458	0.000241968
cg14692615	7.02327e-13
cg07886100	6.91659e-08
cg08697797	0.000104723
cg25897426	0.0028146
cg02418881	2.83851e-07
cg11121709	0.000521775
cg18138532	0.000426332
cg06799952	0.00114618
cg17154923	3.18517e-06
cg24073666	4.16374e-05
cg08529864	0.00102047
cg20927462	0.00061779
cg17859594	5.63601e-07
cg06702690	2.30254e-09
cg10976293	0
cg04652607	0.00709196
cg01509733	7.32692e-09
cg10023076	1.28928e-10
cg26723355	1.8707e-09
cg08659674	0.00457964
cg25069420	0.000142281
cg21086329	8.43443e-06
cg05696361	8.24208e-07
cg13708995	5.01804e-08
cg26325880	2.65684e-05
cg17000173	2.36069e-05
cg17323256	0.000123871
cg04981181	1.06293e-05
cg14757492	4.33298e-07
cg10548506	3.08152e-05
cg21785697	0.000138776
cg21516384	1.46532e-10
cg14640220	9.60611e-07
cg13989196	1.45886e-11
cg16983110	2.19401e-05
cg04578990	1.26738e-07
cg08042195	8.56178e-09
cg09836251	8.54712e-05
cg09681660	3.2465e-05
cg05211050	3.90732e-06
cg26951921	2.51738e-08
cg02529585	6.81967e-05
cg02327660	0.000137448
cg14498946	9.31126e-10
cg12020389	0.00450145
cg10091738	2.31179e-07
cg18592926	1.98758e-06
cg04359995	7.64512e-06
cg01233571	0.000356977
cg25755057	0.000368764
cg06741354	0.000427257
cg25080924	1.65171e-08
cg08536446	1.47755e-09
cg05382185	5.42391e-10
cg23149454	8.27842e-08
cg24335282	0.00133988
cg12409899	9.4148e-05
cg12943208	0.000121012
cg19048031	1.46502e-08
cg01735324	0.00040456
cg21894946	1.55176e-09
cg11770022	1.13454e-07
cg08240383	6.12918e-05
cg04887750	2.54451e-05
cg17442349	1.25386e-05
cg11856470	2.14051e-07
cg20520262	3.95697e-10
cg26897297	1.87547e-05
cg13052876	1.14719e-08
cg16609620	2.60193e-05
cg16848105	0
cg00667938	1.07681e-06
cg07591563	0.000258644
cg21935062	5.49767e-05
cg12236129	2.47247e-09
cg10173774	0.00630613
cg04082461	6.75947e-07
cg19288183	3.67399e-06
cg22241045	3.88521e-06
cg19872019	0.000245743
cg18996274	0.00014512
cg04648060	2.41425e-09
cg01579535	4.86563e-06
cg18081419	1.55654e-05
cg11222933	3.56684e-06
cg26219205	6.27574e-05
cg15084499	3.19145e-06
cg12969178	0.00253792
cg02107801	2.22227e-07
cg05268278	5.37069e-11
cg20980653	3.58775e-05
cg26659082	1.52476e-07
cg13198505	0.002434
cg01743145	5.14383e-06
cg19208791	2.06288e-08
cg25997306	1.36777e-07
cg21240733	1.75636e-07
cg10708221	8.34162e-08
cg18159740	6.56837e-08
cg05775543	0
cg02283206	2.59277e-06
cg04792676	5.96974e-11
cg15753689	0.002126
cg17350689	5.60618e-05
cg21146224	4.433e-05
cg26126940	0.000616781
cg12998343	5.95068e-08
cg19888601	0.000117901
cg03733578	0
cg27359469	1.5587e-06
cg06287303	9.51483e-12
cg06199070	0.000131231
cg19559989	0.000513589
cg09961381	2.79764e-09
cg11237426	1.59194e-07
cg04108518	3.67262e-13
cg22456631	1.55762e-06
cg08922068	0.00129494
cg01087406	2.33824e-09
cg07263382	2.35102e-06
cg10566252	4.31373e-06
cg04316183	3.3398e-05
cg03169556	1.11022e-16
cg00373422	0.000155714
cg14948268	4.60111e-05
cg06009783	7.33226e-10
cg03013371	3.18643e-07
cg00484083	1.91867e-05
cg07273222	4.6764e-06
cg15053706	4.38136e-06
cg07160510	0.00937481
cg07533078	0.00165049
cg18011683	5.78408e-09
cg12458966	2.79619e-07
cg06763549	3.94314e-09
cg04473618	9.53501e-10
cg08299783	1.75805e-05
cg19494591	0.00710985
cg20087585	0.000294952
cg11200845	0.0075546
cg08140274	1.48181e-06
cg01154508	4.5799e-10
cg09510531	0.00101496
cg06600517	4.16334e-14
cg13761477	0.000772234
cg09371042	0.000119383
cg19898047	0.00233213
cg01520309	2.47678e-07
cg07378312	8.26231e-06
cg05346764	5.77396e-05
cg27550692	0.00190429
cg00369202	8.5066e-10
cg25706235	3.84121e-07
cg00058061	1.33207e-09
cg23802611	0.00384282
cg19679854	1.32218e-11
cg24224121	1.24362e-08
cg26410741	1.45843e-10
cg26288058	1.57279e-07
cg15979937	2.33883e-05
cg20400855	0.000140457
cg10398116	0.000425233
cg20642115	2.4017e-10
cg06418431	3.82934e-05
cg12611801	1.54654e-13
cg07729440	3.3253e-08
cg26035615	1.00346e-07
cg12149606	7.64585e-05
cg19875532	0
cg18702850	5.38623e-07
cg11120172	1.38926e-07
cg11658065	3.98797e-07
cg24624047	2.38762e-06
cg08442713	1.296e-06
cg08764421	0.000155629
cg19764319	7.54271e-05
cg18109649	7.017e-06
cg04682977	5.83062e-06
cg11094976	2.21973e-07
cg01429604	4.81253e-07
cg16547629	0.00033624
cg02632227	7.64629e-05
cg06866816	0.00564407
cg20361909	2.07913e-11
cg22697210	0.000331812
cg02457308	2.65732e-07
cg01131291	5.7648e-05
cg13829041	3.20703e-05
cg10741603	5.09492e-12
cg02725110	0.0053031
cg20227723	2.79204e-08
cg11071748	1.54014e-06
cg20466064	0.00116419
cg07050712	0.000319196
cg26490695	3.83186e-08
cg03609427	1.33471e-10
cg00232201	7.68896e-07
cg06228451	0
cg06845706	1.95324e-06
cg16864999	7.90308e-06
cg25024035	5.28922e-06
cg04212651	0.000610459
cg01057268	3.71293e-07
cg01300096	1.85557e-05
cg24304483	1.69467e-05
cg20789492	2.22962e-05
cg25978011	0.000999745
cg22191015	7.04349e-05
cg07179220	7.17017e-06
cg22071610	8.20007e-07
cg13312062	0.00207412
cg07954324	2.75321e-06
cg12409681	7.33383e-05
cg25126016	1.44993e-05
cg10785340	0.00203656
cg17481411	9.14764e-05
cg11895044	0.00152369
cg01617974	2.66033e-05
cg24817873	2.1056e-05
cg18821144	2.86698e-06
cg14903884	3.1277e-06
cg09280800	0.000543495
cg19676671	5.44088e-05
cg05437648	7.21783e-06
cg00405932	1.04046e-05
cg06909254	2.58218e-09
cg16019360	0.000919027
cg02995065	0.00072393
cg21894595	2.42395e-07
cg04329870	0.000453357
cg20832409	6.51679e-07
cg09726055	0.000888537
cg08148074	0.00752118
cg15559940	2.36832e-06
cg18950940	0.00295432
cg11565551	3.40721e-08
cg00832661	0.00291494
cg12469332	0.000277715
cg00800896	9.28854e-05
cg25311162	2.71965e-05
cg14292220	3.76909e-11
cg14324081	0.000208676
cg03981408	0
cg19135352	2.72591e-06
cg05084640	1.9984e-15
cg04770392	0.00164974
cg13215078	6.13726e-07
cg15164446	0.00033596
cg23016080	2.95147e-08
cg27289406	6.01944e-06
cg12374527	0.00481845
cg15221668	5.01587e-07
cg21964478	0.00064879
cg11678205	8.6207e-07
cg04615825	1.66754e-06
cg24744557	4.43371e-06
cg11103717	1.86801e-09
cg20270231	7.93343e-10
cg05350798	0.000500405
cg03273574	1.13926e-05
cg15653910	1.03975e-07
cg04452534	0.000784801
cg17796923	1.45741e-08
cg20278525	3.82261e-08
cg23974271	0.000268233
cg19156402	0.000302542
cg12517577	1.24055e-05
cg15230720	0.000291325
cg05273351	8.83931e-07
cg05283608	2.19264e-07
cg07600499	7.20826e-07
cg04848129	4.7794e-07
cg25639387	4.87707e-07
cg08612784	2.23415e-06
cg05427901	5.0906e-07
cg08262525	0.000106967
cg08633560	0
cg05046026	9.18364e-10
cg25461417	0.000102867
cg16176834	0.00136503
cg20431748	0.000407273
cg01905396	6.28519e-12
cg09664770	4.22326e-06
cg11672710	4.70014e-06
cg17024611	4.83116e-07
cg16281097	0.000168851
cg23993949	0.000307557
cg00368922	9.89508e-07
cg16417118	4.20926e-05
cg03264014	1.16937e-08
cg21501698	0.00622814
cg15726421	0
cg04057161	3.37773e-07
cg08644498	1.84386e-06
cg20574381	3.43659e-09
cg27161862	3.26119e-05
cg07549187	1.78658e-05
cg14576322	1.16081e-08
cg17435929	1.18477e-05
cg18306593	0.00020234
cg14190522	0.00112959
cg22493216	0.000117754
cg09309755	4.15506e-05
cg05489621	0.000597556
cg13590052	1.73972e-13
cg23767994	0.000187683
cg22841810	6.61127e-05
cg14169013	1.73129e-05
cg15822002	4.96211e-09
cg09763988	1.32411e-05
cg00673651	3.55472e-05
cg08542973	6.75566e-05
cg08029151	0.000111622
cg18432447	0.000166475
cg23889010	0.000404991
cg02281854	2.06101e-08
cg21913725	5.38515e-07
cg03046424	1.8423e-06
cg20002156	0.000446791
cg11964358	1.10551e-08
cg00503840	1.86653e-05
cg17000593	4.77201e-10
cg03029267	1.84271e-05
cg14936234	0.00868686
cg05602029	1.97175e-06
cg06911974	2.40775e-10
cg19582460	3.62111e-05
cg00298230	6.66166e-06
cg11650479	8.90268e-05
cg16107972	0
cg22001496	2.04183e-09
cg13752543	1.16825e-06
cg21433059	5.0862e-09
cg10260200	0.000349492
cg04593668	1.70356e-11
cg21408294	2.82076e-05
cg24836679	0
cg05878535	1.20727e-05
cg01375534	1.14083e-09
cg17503977	0.00401447
cg19221218	0
cg16474583	0.000171362
cg05425326	0.00129079
cg03110165	0
cg03999130	2.11845e-06
cg10074696	4.18221e-13
cg21431387	5.79727e-09
cg25486757	0.00472395
cg14601613	0.000343922
cg06365890	0.000302282
cg05745505	0.00694161
cg14730441	3.33067e-16
cg23974119	1.00753e-09
cg06791501	4.68899e-08
cg25985659	1.66721e-05
cg07167122	1.56807e-06
cg10775141	3.9645e-06
cg21861192	0.00198552
cg14314385	1.45525e-06
cg21449587	3.88013e-08
cg26130488	3.3844e-07
cg09894188	3.49951e-05
cg15649346	5.72484e-05
cg14031698	1.58241e-09
cg21629581	1.34367e-06
cg05715532	0.000426287
cg03757522	2.05667e-07
cg16710342	2.35081e-09
cg11778840	0.000571679
cg13334788	9.85997e-08
cg23974120	2.03171e-14
cg17714423	0.000189747
cg19134679	1.16863e-05
cg18156686	2.98824e-05
cg13352750	6.7766e-05
cg22005677	1.2502e-10
cg01784944	3.16358e-10
cg10119342	2.2801e-11
cg01869007	1.82213e-05
cg07925606	7.29871e-07
cg08131796	2.83047e-08
cg11523191	7.02407e-05
cg08715227	0.000529567
cg21200085	0.00028402
cg11133574	5.55412e-07
cg07718800	0.000106589
cg26857665	5.09756e-08
cg12305236	0.000391124
cg00086800	1.25432e-06
cg23658355	7.7157e-05
cg03349779	9.05535e-10
cg08860425	2.93692e-07
cg25900813	6.34777e-06
cg14380230	5.42209e-07
cg20817822	2.9976e-14
cg16757959	1.52101e-14
cg01009769	2.68057e-05
cg11822964	2.23535e-09
cg09180634	3.88022e-06
cg01592263	7.41985e-06
cg04074624	7.1336e-07
cg19872095	1.80226e-06
cg16439118	1.90037e-05
cg07776426	9.57357e-10
cg09093858	6.46561e-06
cg06976598	0.00502531
cg10575734	0.000138051
cg20291645	0.00147957
cg05613273	4.77418e-05
cg10458494	2.82909e-05
cg01396274	3.2564e-06
cg24270629	1.28458e-07
cg18175468	2.88633e-06
cg04363281	1.14877e-08
cg07270872	1.16538e-05
cg15566841	8.47755e-05
cg02704088	6.00839e-06
cg25696000	6.66466e-05
cg01363095	1.46751e-05
cg06737790	6.63446e-07
cg19188436	3.52118e-10
cg21126943	0.00149408
cg01773518	2.33522e-09
cg16560595	2.27583e-08
cg20795523	0.00272308
cg04426485	0.00016216
cg02312525	0.000152201
cg25134818	9.65165e-06
cg26622772	0.00013471
cg02395581	0.000334808
cg21967789	5.9106e-07
cg13985979	0.000107323
cg08425278	2.56253e-06
cg02617898	1.17972e-07
cg25942880	3.71587e-06
cg10246327	4.27736e-05
cg01082843	1.66533e-15
cg11327039	1.66299e-05
cg05118587	3.05865e-06
cg20542197	0.000106626
cg03485694	0
cg12839838	0.00011961
cg03028088	0.000196395
cg15591629	0.000819767
cg21442157	8.31753e-05
cg17703554	4.82572e-06
cg10974027	4.24865e-05
cg06003656	0.000959494
cg10212672	0.000129982
cg21343129	0
cg09721580	1.67617e-06
cg15080866	0.00014215
cg09615860	1.15338e-05
cg15001056	5.86014e-05
cg27046201	3.5857e-07
cg15086536	0.00356966
cg25268399	1.1643e-06
cg01798163	3.33067e-15
cg16804660	6.69305e-10
cg06267346	1.77636e-14
cg11152002	2.75223e-07
cg15555527	2.88413e-06
cg20451272	1.36391e-11
cg23184653	0.0011773
cg05480120	1.89693e-06
cg20512303	0.0002181
cg15868169	0.00257288
cg22940798	1.99608e-05
cg27237932	1.28335e-05
cg09795081	0.00010048
cg03863606	3.36391e-09
cg05333368	2.22045e-16
cg05987919	0.000515107
cg14885145	0.000131494
cg05707511	2.96707e-07
cg10584376	0.00307862
cg01288933	0.000255054
cg15825516	3.65717e-07
cg21650697	5.42127e-09
cg12427286	0.00325907
cg12646800	2.78656e-07
cg23881672	1.11022e-16
cg18459832	2.38266e-09
cg00932510	0.000431827
cg22490454	0.00177625
cg26753484	0.0034756
cg17492716	0.000256847
cg20809649	0.000299585
cg25692212	6.41208e-05
cg25026025	3.55649e-10
cg20975532	1.16971e-08
cg21823537	0.000233218
cg20576896	0
cg03775123	6.36823e-06
cg23157948	0.000127361
cg16954452	0.00013395
cg15042150	0.000296536
cg08514645	0.000344147
cg22112035	1.04965e-10
cg00623800	0.000319968
cg11271657	1.8907e-05
cg10210739	0.000615243
cg23190561	1.27611e-07
cg05808646	0.00126561
cg20239391	5.02502e-09
cg06907229	1.96163e-07
cg03011556	0.00358741
cg10132097	3.31946e-08
cg01178535	2.07587e-07
cg15903170	0.0011342
cg13319203	2.2876e-07
cg05851765	8.36136e-10
cg12898144	3.41488e-06
cg22290933	0.001077
cg08829090	0.00267886
cg03051860	3.94829e-10
cg06130891	3.58504e-07
cg03506316	3.26177e-05
cg16931429	1.35818e-05
cg09797337	2.5678e-05
cg21536969	2.46303e-05
cg14309469	4.51595e-07
cg11656382	0.000180018
cg11960867	3.17141e-07
cg12017647	0.00154564
cg20337547	2.15728e-08
cg17187242	1.45791e-09
cg13169863	1.70675e-12
cg25180704	1.381e-05
cg02044725	1.92042e-07
cg20051715	0.0003097
cg15773755	0.000187961
cg08356738	5.80188e-06
cg20347606	0.00135979
cg02285386	1.85206e-08
cg10451565	0.000880611
cg12280202	3.81199e-07
cg18599533	3.43854e-10
cg05863400	1.51505e-06
cg07861662	9.87293e-05
cg03552317	0.00242606
cg21229153	2.0357e-11
cg00822840	4.01142e-06
cg05863040	5.28239e-07
cg25342577	1.27336e-07
cg13036798	1.5421e-13
cg15146077	0.000345873
cg10077713	3.76671e-06
cg11725326	4.21059e-07
cg17484029	0.00248179
cg05689582	4.87051e-10
cg11101639	0.00782818
cg02652457	0.00569213
cg08518229	7.17648e-13
cg13379125	0.00463471
cg11808695	8.57203e-05
cg14256283	3.25152e-05
cg14172797	2.67887e-07
cg04081220	5.76012e-06
cg00092992	7.9651e-05
cg01794812	3.60533e-05
cg09977998	2.26145e-09
cg02017489	7.35851e-07
cg14281461	0.000849096
cg16750801	0.000253943
cg16495873	9.71754e-07
cg15959627	2.73988e-05
cg01809281	0.00560381
cg15007073	6.59315e-06
cg13679841	0.000111638
cg05011265	2.0328e-05
cg07918978	3.43141e-05
cg08995714	2.88538e-09
cg22025064	3.33219e-06
cg06675190	0.000104826
cg27537608	0.000213731
cg02491767	1.38816e-05
cg14285025	6.70884e-07
cg05070176	1.30637e-07
cg13790734	9.63945e-05
cg11163079	0.000142032
cg22676671	0.000159032
cg13089671	1.09072e-05
cg04968371	0.000630891
cg08058560	0.000337278
cg10447327	0.00144145
cg13805183	0.000677857
cg00014484	2.88058e-10
cg24923764	3.51838e-09
cg21763435	0.00123353
cg04497927	0.000106077
cg27281765	1.12973e-07
cg25634223	0.00024427
cg07622251	9.62381e-11
cg02459569	0.0081914
cg26072634	2.86511e-05
cg26266117	6.21403e-06
cg14704270	8.73221e-05
cg04769423	2.99616e-05
cg06466547	5.95405e-09
cg05872306	0.000202419
cg23109996	0.000317627
cg27216853	2.79187e-10
cg14949125	0.000506254
cg13279848	9.29697e-11
cg20855242	0.00284916
cg10692041	0.000967858
cg27267919	2.645e-05
cg02025136	2.10157e-06
cg12007683	4.70906e-09
cg00625334	6.48035e-11
cg05360588	7.02882e-12
cg15434430	2.27607e-12
cg25853913	3.25184e-08
cg08835299	0.000712794
cg00314922	0.00183823
cg20244793	0.000336701
cg19548470	3.50475e-06
cg27084073	0.000857462
cg10916386	2.3811e-09
cg13698285	4.48014e-06
cg22954171	0.000266937
cg14356440	4.88234e-07
cg14398876	3.454e-07
cg27391921	2.88857e-07
cg19437126	5.32907e-15
cg21064449	4.37727e-05
cg02198485	9.73136e-10
cg01281175	1.67782e-11
cg10841913	0.000731239
cg20506085	6.45648e-05
cg02009673	3.17853e-05
cg14561063	6.99363e-07
cg07597364	1.87753e-06
cg13362320	0.000821477
cg00354790	0.000255665
cg16455376	2.12238e-05
cg27182159	0.000103663
cg06804411	1.32567e-05
cg18742855	5.20342e-05
cg11765003	0.00237928
cg07781622	4.6893e-07
cg20055972	7.46443e-10
cg23277830	1.77038e-05
cg23831626	8.10368e-05
cg25432294	6.85997e-06
cg00678709	8.00866e-05
cg20478120	8.88178e-16
cg26812980	0.000300524
cg13756824	4.28904e-05
cg08235413	0
cg19340394	6.38154e-07
cg06528803	8.0961e-05
cg19027454	0
cg12213135	2.63365e-07
cg08530205	0.000120423
cg19565738	4.02778e-11
cg23669159	1.41412e-05
cg06627526	6.30108e-05
cg14617296	1.51944e-06
cg25191549	0.000165279
cg05416549	0.000195406
cg17046247	5.88637e-05
cg07035234	0.00145408
cg08239610	6.22978e-11
cg24042772	4.6394e-06
cg26399033	2.10416e-05
cg14479709	7.92736e-06
cg06141132	4.17747e-06
cg16025068	1.34046e-07
cg24121979	0.000341704
cg16805102	4.48852e-12
cg01639438	6.03858e-10
cg02598319	4.29949e-08
cg00339416	3.05811e-12
cg09541539	0.0075036
cg11857363	2.14665e-09
cg24929538	1.06831e-08
cg11768476	5.80825e-07
cg15106030	3.1177e-06
cg24058566	3.91843e-05
cg23359363	0
cg25907671	3.09413e-07
cg13245431	6.631e-05
cg23678058	1.67224e-06
cg05593628	0.000206863
cg23903301	2.56688e-05
cg24885297	0
cg20848343	2.628e-10
cg19587968	1.47785e-07
cg22438847	2.25819e-13
cg07539451	0
cg00363382	6.63646e-09
cg05468715	4.99484e-05
cg04415152	1.90491e-05
cg16179230	2.89471e-05
cg09097152	0.000471205
cg00025526	0
cg18579525	0.000337524
cg08799507	1.82646e-07
cg00002366	3.41562e-10
cg26767990	0.000234647
cg08691338	0.00039231
cg10838260	0.000372143
cg13659419	8.26925e-05
cg03069726	8.38521e-05
cg07988720	1.13863e-07
cg22174295	2.36692e-05
cg01525195	2.57728e-06
cg12481893	0.00025461
cg13716566	0.000337689
cg10595547	2.02571e-12
cg24945701	1.69854e-11
cg17169931	0.0060826
cg24238499	2.66143e-05
cg01244346	2.08533e-05
cg27469820	2.91235e-06
cg09854828	1.86115e-06
cg01637111	4.40978e-08
cg09658621	0.000389858
cg05649906	4.11911e-06
cg06889547	4.09587e-09
cg10548315	0.000889117
cg03483000	2.64258e-09
cg11111214	3.55271e-15
cg14958299	7.19028e-08
cg25492319	2.38495e-10
cg23090258	1.13903e-06
cg07831445	0.000170202
cg15412634	0.0083661
cg11388154	0.000105673
cg17709522	3.44131e-05
cg25706062	0.00018003
cg11533763	3.09286e-05
cg04188216	0.00426147
cg10595785	0
cg24931324	2.05859e-06
cg18872510	1.67288e-09
cg23624822	9.39184e-05
cg02498177	8.62339e-06
cg26317934	7.4375e-07
cg02378784	1.74884e-09
cg00338113	1.46914e-06
cg22194457	0.000137012
cg17220734	0.000162338
cg14851757	2.92329e-06
cg03090828	0.00021939
cg21749765	0.00345234
cg15727647	2.51668e-06
cg10221064	3.30799e-05
cg17969901	6.20397e-11
cg20475607	1.7168e-05
cg24226367	9.09792e-05
cg08921063	3.96876e-05
cg24634560	4.46688e-06
cg16530587	6.4198e-10
cg23055986	0.000547811
cg22749298	4.24835e-05
cg04495420	0.000165197
cg07338497	2.47016e-05
cg23557094	4.91218e-12
cg13684292	1.2183e-11
cg07702423	7.94474e-08
cg06670742	0.00375521
cg01379730	7.1757e-06
cg13574858	0.00174968
cg17625256	4.82181e-12
cg26607103	9.25931e-06
cg11611282	3.21703e-11
cg23937402	6.85529e-09
cg04335293	0.0049498
cg24089171	1.07915e-09
cg19335760	4.57315e-08
cg19698472	0.00057034
cg07707817	0.000141163
cg16237529	1.02443e-06
cg08833075	2.07183e-11
cg15788591	1.54157e-10
cg11016886	6.70851e-06
cg05387624	0.000896652
cg05139043	1.49218e-05
cg18855660	5.93233e-07
cg15648790	8.81209e-05
cg27550672	1.1861e-06
cg00483582	0.000191035
cg22273738	1.27445e-07
cg08762534	0.000203118
cg06582176	2.99425e-06
cg11337097	0.000199351
cg17557464	3.69704e-14
cg19778776	0.0065537
cg26856867	7.34413e-13
cg19154967	0.00699528
cg26111981	9.51153e-06
cg25282910	0.000297218
cg10593151	0.000141763
cg24064279	0.000230669
cg13461241	1.88738e-15
cg21240048	2.17584e-07
cg10027996	0
cg16536739	1.91284e-09
cg02318477	1.77824e-06
cg11705432	0.00157832
cg17301053	1.47623e-07
cg05661667	8.30508e-06
cg05943554	0.000203236
cg04021906	3.94493e-05
cg17016394	5.7272e-07
cg01198491	1.59174e-07
cg00196168	0.000284016
cg09197214	2.22741e-07
cg16378980	3.42335e-11
cg10614623	0.00546624
cg06250823	3.55826e-13
cg21125930	2.45419e-08
cg20113755	2.71131e-06
cg13387131	4.46671e-05
cg03454705	4.96371e-08
cg23190268	0.000177494
cg17882915	2.74605e-10
cg06679881	4.1461e-05
cg11649068	0.00380599
cg20471739	0.000507018
cg00559001	6.2117e-13
cg04185004	2.06425e-06
cg16683770	0.00297073
cg10589539	9.36612e-09
cg20898293	7.66015e-05
cg02246368	0.000153734
cg10334928	8.87689e-07
cg13458301	1.22125e-14
cg16950831	7.59874e-07
cg00659970	3.35887e-12
cg09216001	0.000281044
cg13588668	0.00379714
cg02892857	0.00253371
cg07572596	0.000176353
cg24315542	0.000199218
cg13581044	0
cg21167493	2.47325e-07
cg20712820	2.46337e-05
cg21803181	1.11022e-16
cg13872326	6.24204e-08
cg10389454	0.000122803
cg10475153	2.20501e-12
cg14038009	3.01852e-05
cg10552282	3.13214e-05
cg22699346	2.1233e-07
cg16652392	4.9319e-08
cg12057127	5.58973e-07
cg25087352	5.15806e-11
cg27462348	9.83907e-10
cg08648499	3.00112e-05
cg16861615	4.22015e-05
cg17200992	1.1804e-06
cg02560642	3.43183e-05
cg05228337	0.00104652
cg03780525	0.000171195
cg04562477	0.000271305
cg26946966	3.99531e-05
cg23312075	0.000420166
cg16677621	0.000133824
cg23068772	1.01414e-06
cg04384122	0.000397718
cg08501680	1.30278e-05
cg09372051	6.40773e-07
cg10455460	0.00079857
cg06824720	3.81963e-07
cg10819373	8.11592e-05
cg10628205	0.000500945
cg02298342	7.83447e-05
cg08870473	1.49451e-06
cg25725843	0.00029818
cg01973483	2.17396e-05
cg26289323	4.56325e-07
cg16859236	2.95042e-12
cg08439328	5.55112e-16
cg05007697	3.73694e-09
cg12577187	4.35161e-08
cg01724257	1.56376e-05
cg06741645	2.57793e-05
cg15407257	9.44592e-07
cg11713274	0.0020438
cg24092237	4.84956e-07
cg23320787	0.00334111
cg14559224	0.00128821
cg27525272	1.80489e-05
cg08132302	0.000152512
cg17293973	1.55914e-05
cg02448743	1.17775e-05
cg25985164	2.46462e-07
cg25057992	2.11338e-05
cg17549853	2.90866e-09
cg12093241	0.00272513
cg25213928	9.23809e-07
cg24868645	6.86781e-06
cg03839709	2.2361e-06
cg09141623	3.26255e-09
cg15981092	0.00012003
cg16219636	1.51576e-08
cg04205195	0.000238309
cg25072393	1.29012e-05
cg24074153	1.26937e-10
cg22869859	0.000204524
cg01313363	0.00421804
cg19245011	1.93906e-11
cg06305933	3.16034e-06
cg18958242	6.46315e-06
cg06244947	1.49643e-07
cg01320686	8.93331e-06
cg11855332	0.000109586
cg14032749	4.1078e-07
cg19949797	5.87838e-05
cg02533491	3.36023e-05
cg06981840	5.88915e-07
cg13116811	2.72128e-07
cg18122181	7.31594e-11
cg12687687	0.000505689
cg04931184	8.59719e-06
cg03335624	2.22259e-05
cg07288368	1.93033e-05
cg04317756	2.1316e-10
cg07139363	2.0871e-05
cg13909173	1.83876e-05
cg15925745	1.86605e-07
cg07693156	1.0199e-11
cg22425585	3.31483e-05
cg07946469	8.83144e-11
cg09629520	5.35569e-06
cg18030830	8.52352e-07
cg26958595	1.67709e-07
cg20417154	1.16464e-11
cg11908751	6.54719e-06
cg11661479	1.748e-05
cg15558098	0.00106175
cg08628757	0.000139572
cg21097378	0.000662445
cg07559653	5.29771e-06
cg15929261	0.000191098
cg19278235	0.000257845
cg06228969	0.000655761
cg17034360	8.71092e-06
cg22262140	0.00211438
cg18170100	0.000406609
cg18895359	0.000228416
cg25929956	0.00242935
cg16652181	0.000371811
cg03193657	0.00288732
cg15997906	0.00768025
cg25662919	3.24435e-06
cg19389001	3.79274e-06
cg23769345	9.81388e-08
cg00941658	0.000986936
cg16442300	3.93158e-06
cg22886896	7.5547e-06
cg10663751	0.0038712
cg17558214	0.00100538
cg23906739	0.000236065
cg18163454	1.4109e-09
cg11453400	1.35139e-08
cg25188059	0.00247841
cg20069977	0.000318661
cg10533937	0.00020246
cg23534983	0.00207717
cg03326335	8.6086e-09
cg18216637	0.00232065
cg21571339	3.4855e-05
cg06569748	2.77938e-08
cg00708736	5.90688e-08
cg04205950	2.06185e-07
cg19645218	2.72085e-05
cg24644605	7.84584e-09
cg11745705	0.000679089
cg14141086	3.46236e-05
cg08151642	0.00153839
cg14022358	2.3458e-06
cg16736989	0.000518523
cg08975935	3.91526e-06
cg14374866	4.88498e-15
cg24433530	0.00390721
cg14374015	0.000143635
cg11704081	0.00321614
cg02922280	0.00070573
cg24605511	5.58481e-07
cg26698987	1.98366e-05
cg10446944	0.000185511
cg06014227	8.03365e-08
cg00557536	2.49301e-06
cg01083686	4.57857e-07
cg27055682	3.87013e-09
cg02262199	0.000147357
cg22837598	8.4831e-12
cg01215495	5.2119e-08
cg23856611	2.85686e-11
cg25966517	4.24276e-07
cg07981003	0.000917724
cg23229604	0.00015132
cg16308962	0.000195241
cg13981572	6.43929e-15
cg06873980	0.00111652
cg16885237	0.000300076
cg17082405	1.32945e-10
cg18149996	0.000151043
cg23961389	1.11306e-06
cg21421806	2.52496e-06
cg00062282	0.00150196
cg25740273	1.66313e-05
cg06227256	7.73127e-07
cg20642605	2.84661e-13
cg15167212	0.000384895
cg12871644	5.88307e-12
cg12204395	0
cg17080902	2.03242e-07
cg14780747	3.59086e-06
cg19765117	6.41859e-08
cg15935770	0.00365682
cg19226762	0.00112608
cg09779902	3.63302e-05
cg05064990	2.5938e-07
cg21657087	0.000155663
cg01974660	1.8537e-05
cg21668391	0.000232216
cg16797474	0.00146105
cg10236224	0.00957874
cg02264206	0.00158362
cg12553950	2.94437e-05
cg04460945	2.95758e-06
cg23502253	4.41609e-05
cg04723436	2.67971e-05
cg05230526	5.40679e-14
cg00195749	0.000928113
cg25556432	0.000211014
cg02842869	0.00351299
cg00793946	0.00291422
cg20435245	4.84669e-06
cg00299830	4.49529e-13
cg14037001	0.00296416
cg24037647	1.3789e-12
cg03571445	1.22985e-06
cg23356707	0.00057263
cg12010601	1.20611e-05
cg17158708	6.39495e-05
cg08273874	3.09167e-06
cg20641748	1.07919e-08
cg07934591	0.00322832
cg01107872	1.77502e-06
cg26804891	7.3338e-05
cg24318684	0.000181351
cg12550951	3.75255e-14
cg23128715	7.48594e-06
cg18101314	8.30144e-05
cg05814106	0.000170419
cg10963664	0
cg19757442	2.93663e-08
cg14289294	0.000555403
cg05799343	8.51403e-05
cg01014224	0
cg07674330	7.18931e-10
cg14393923	2.24883e-05
cg11889628	9.57312e-05
cg15137282	0.00526393
cg18879160	0.00658948
cg13578928	0.00046009
cg08103216	0.000185553
cg06142326	3.40135e-05
cg17379317	1.37489e-07
cg06661165	1.12617e-07
cg11542119	1.11722e-06
cg07207652	0.000961539
cg12776886	1.01799e-08
cg07095969	0.00186679
cg17260771	2.91642e-06
cg15070204	1.81707e-06
cg20972740	5.50921e-05
cg10867021	0.000279069
cg09981914	1.28688e-07
cg24739457	0.000604799
cg21845133	5.91639e-05
cg22026255	2.67501e-08
cg23337565	4.88931e-05
cg21285383	0.000565079
cg25323497	8.58049e-07
cg14343017	5.98452e-07
cg20039909	2.30779e-07
cg21760988	3.40817e-05
cg22391348	4.14991e-05
cg14664374	1.54268e-11
cg06674311	0.000264554
cg23614778	2.74513e-05
cg06032021	2.47003e-07
cg00540363	0.00033454
cg11322353	4.60838e-10
cg20398123	0.000503756
cg26153784	3.94578e-09
cg08420065	0.00647935
cg15117851	7.29515e-05
cg16387141	0.00424126
cg14167603	0.000329396
cg07519782	2.00005e-06
cg24395323	0.000136477
cg00119691	0.00346096
cg01693615	0.00267696
cg22454558	1.11022e-16
cg11244951	0.00066412
cg23194532	7.03164e-06
cg27635069	7.43143e-06
cg02200725	1.81852e-05
cg17791122	1.77649e-07
cg27180860	0.000230007
cg10685628	1.11534e-09
cg05520562	1.86251e-07
cg16019558	0.000307504
cg20929345	0.00232103
cg25716514	0.000931333
cg05369141	6.66368e-07
cg14471200	4.19234e-05
cg01063912	0.000161426
cg13288285	0
cg03303325	5.22459e-11
cg03070364	0.000537357
cg10719029	2.95148e-05
cg15984861	6.19623e-05
cg00338631	4.18196e-07
cg05676463	1.89373e-10
cg10295510	0.000313577
cg02704480	8.19634e-07
cg07744392	4.33631e-07
cg07070510	0.00176108
cg00306267	1.22014e-13
cg19546397	1.39892e-06
cg13978794	3.41642e-07
cg10777934	0.00174307
cg25998402	2.45068e-05
cg04148926	2.22045e-14
cg10817639	0.000212257
cg10502130	1.24276e-06
cg00795825	2.48381e-08
cg21972222	0.000601362
cg20441048	0.000300887
cg20230182	1.21281e-06
cg25168057	1.1737e-05
cg22329515	2.23815e-11
cg05153293	0.00102838
cg04305672	7.61249e-05
cg05567435	0.000485963
cg14889653	2.57781e-05
cg21997465	2.18049e-10
cg00458461	0
cg00422169	0.000101565
cg24986868	1.2471e-08
cg09654136	0.00100917
cg13784966	0.000125541
cg02896757	0.000191085
cg06775471	1.632e-05
cg12294338	0.000817999
cg09179079	2.8366e-10
cg21793421	0.000302382
cg23422488	0.000960288
cg12217369	0.000486827
cg22661942	1.29571e-10
cg19629871	0.00274854
cg14847045	1.59259e-10
cg14958978	8.14158e-05
cg25516763	9.74275e-08
cg06793325	2.87853e-08
cg11797316	2.21275e-06
cg20510552	7.85758e-05
cg04495106	1.42683e-10
cg02343628	0.00200048
cg25604018	0.000300839
cg13232708	2.26049e-07
cg20117256	0.000262211
cg02458406	2.92008e-07
cg06517189	5.73411e-05
cg24046110	4.68602e-08
cg16752367	0.00667409
cg25802439	1.4598e-07
cg23791229	0.00588557
cg03048166	1.22009e-10
cg24780570	0
cg01868106	0.000165087
cg08822242	0.00229349
cg20342907	2.53222e-07
cg12445937	0.000754246
cg19428799	2.1461e-09
cg09600480	5.11768e-06
cg25500709	0.00119413
cg06688514	0.000837409
cg19245088	0.00115865
cg02415808	4.80617e-05
cg23126146	3.55283e-05
cg04894216	9.46381e-05
cg18353747	3.50048e-07
cg26609642	0.000773065
cg08078259	1.81044e-06
cg16522968	2.70268e-09
cg23258365	4.45813e-05
cg01106881	0.000504603
cg10950203	5.11416e-09
cg02711020	8.94249e-06
cg02529966	0.000154922
cg22678765	2.77412e-05
cg01815538	0
cg14316227	7.95674e-09
cg25609313	2.22045e-16
cg20906044	0.00074846
cg03798014	0.000755116
cg08083088	0.000178173
cg02026377	0.00171605
cg21125907	1.06958e-08
cg06626733	1.07783e-05
cg08037624	8.38552e-05
cg00876694	0.000318377
cg08171966	6.54304e-05
cg11983322	2.56383e-08
cg27117196	1.12044e-05
cg01674530	4.97736e-06
cg19419789	0.00321397
cg16987765	8.01908e-07
cg24777572	0.000128261
cg05169490	1.11022e-16
cg12557699	1.17757e-05
cg16697062	1.79828e-09
cg21971198	3.54312e-05
cg14544720	2.45612e-07
cg26896746	0.000276178
cg02364292	0.000397596
cg17885542	7.43391e-07
cg02826541	1.81571e-07
cg22349718	7.09311e-07
cg02697702	1.86157e-08
cg06228507	0.00419563
cg18296770	0.00010077
cg17767203	6.51962e-06
cg17333042	6.4975e-10
cg14007636	1.15608e-12
cg27390496	2.40289e-11
cg12722387	0
cg11789934	8.64005e-06
cg04881621	0
cg02472751	8.89982e-08
cg06350600	0.0016777
cg22505808	0.000116498
cg11612354	0
cg04569222	8.46434e-13
cg05643776	2.00627e-05
cg14630659	0.000127611
cg10072960	2.85278e-08
cg01372839	9.53631e-05
cg10784073	0.000962872
cg16192349	0.000608985
cg16746677	3.62091e-07
cg00038450	0.000151343
cg05987942	6.02118e-05
cg19861666	4.58156e-06
cg12376805	3.08907e-10
cg15692381	0.000178559
cg11481217	1.89258e-06
cg08307749	2.61018e-05
cg00963278	0.000107476
cg10490337	1.18767e-10
cg08129292	2.24893e-06
cg00689471	0.00214691
cg20485865	0.000108328
cg15571380	0.00087341
cg01055135	2.55351e-15
cg07744198	8.30702e-06
cg06506966	1.20659e-06
cg02443626	1.27527e-09
cg04137143	5.81478e-05
cg11974162	0.000202863
cg18806630	2.87605e-10
cg04698098	0.00279845
cg22993498	4.79586e-07
cg01919401	0.000853701
cg27175093	6.46354e-08
cg11155658	3.42552e-09
cg09289335	1.46006e-06
cg05423800	5.99947e-08
cg03316332	9.08219e-05
cg25660566	0
cg10490064	5.3065e-07
cg09482658	2.60127e-07
cg00230628	7.33741e-05
cg05354195	4.94307e-05
cg23578720	0.000168736
cg10009653	4.38374e-08
cg05021121	0.0023783
cg05381178	0.000525485
cg22510161	1.043e-10
cg10925915	0.00186902
cg26796826	0.00193964
cg09286797	2.62674e-05
cg14298140	0
cg10010298	4.14644e-07
cg09328855	4.24106e-05
cg14746717	8.21248e-11
cg24999540	3.2602e-05
cg01647205	3.58548e-05
cg10234985	0.000869434
cg03322328	9.0946e-08
cg27276456	5.00065e-05
cg08849422	2.27526e-06
cg27652546	9.15998e-05
cg27051515	3.7462e-06
cg14374089	0.000167638
cg02350956	9.4903e-06
cg24544309	0.00129081
cg13907323	5.67687e-07
cg21010327	2.61122e-07
cg04977602	0.000975049
cg25003427	9.48074e-05
cg05668580	6.96443e-09
cg17216549	2.16573e-08
cg07500168	3.61884e-09
cg10200291	0
cg00647464	0.000102899
cg08153595	7.57466e-07
cg01281285	0.000657535
cg11388976	3.63489e-07
cg17530031	4.97695e-07
cg24990685	9.55735e-05
cg26412554	3.44169e-15
cg15197893	0.000500433
cg24609472	6.10266e-05
cg17232357	4.01756e-06
cg13258528	6.12253e-08
cg09714724	3.77628e-05
cg00762081	6.89197e-06
cg26093429	0.0001415
cg09561692	2.24076e-06
cg19858756	1.89806e-06
cg17833746	4.08477e-11
cg20757133	4.63148e-09
cg01144137	6.35333e-05
cg09360770	0
cg19970325	4.47174e-05
cg01833699	1.68028e-11
cg15015204	7.07329e-05
cg12067865	0.000662952
cg27563239	1.44595e-05
cg12300123	7.36469e-05
cg18200585	0.000690798
cg15653855	8.06571e-09
cg00409356	2.28114e-10
cg25726077	4.40525e-07
cg12105941	4.85199e-05
cg02347573	4.46168e-05
cg16193203	8.29991e-05
cg00331199	0
cg21084890	7.55936e-07
cg25273381	0.000134653
cg19427399	1.11022e-16
cg03570668	1.06879e-07
cg22099441	9.4541e-10
cg21224509	1.49218e-05
cg03502979	1.66186e-09
cg25966817	1.11022e-15
cg27291695	0.000122009
cg08912818	2.54589e-10
cg09446806	8.7885e-09
cg12812533	1.47047e-10
cg27452855	5.44935e-05
cg25389269	0.000210472
cg16626764	0.00177307
cg01759887	0.000212009
cg20213962	2.43369e-05
cg07782794	2.39505e-07
cg26664556	0
cg16078863	0.000161936
cg11873211	0.00026985
cg22779845	2.15249e-05
cg21361912	7.77394e-05
cg15968750	4.51453e-06
cg17067935	1.8452e-09
cg18683499	4.42779e-07
cg20873570	0.000680759
cg05134552	9.5971e-07
cg02343103	1.51639e-06
cg12248491	0.00115098
cg11366748	2.0239e-05
cg20485335	0.00102074
cg23960652	3.2141e-13
cg12756945	3.13006e-09
cg21537049	1.82347e-06
cg01759244	0.000312754
cg06949933	5.761e-06
cg03275323	4.66993e-08
cg22292865	5.54001e-14
cg26318111	0.000107523
cg17640894	7.52039e-05
cg03476212	2.03857e-08
cg05245591	0.00029852
cg03215895	8.81019e-07
cg00162361	2.50244e-13
cg07951418	7.34469e-08
cg00818034	0.0002942
cg00858624	0.000422515
cg00863378	0.00112032
cg08355483	0.00259794
cg27525636	1.20728e-06
cg16786458	0.00152234
cg13213134	3.37538e-07
cg19821804	0
cg00399008	0.00389408
cg00515814	0.000873954
cg14966236	0.000823861
cg17266805	0.000160732
cg01397912	0.000495456
cg13442960	0.00335151
cg00011513	5.0624e-05
cg13890447	6.72433e-11
cg21195415	1.17109e-06
cg15757838	2.23033e-08
cg24880239	6.49028e-07
cg25416125	1.2696e-06
cg13342435	0.00120181
cg04707327	2.47869e-08
cg00049674	1.27947e-09
cg03560424	6.71134e-06
cg21819053	0.000812735
cg26123647	6.64852e-08
cg13887029	0.00011543
cg01153613	0.000192186
cg18184880	1.11788e-06
cg03624409	1.50078e-05
cg19273454	0.000833939
cg02022488	2.62838e-06
cg08198187	1.63037e-05
cg18311341	6.77315e-06
cg16544598	0.00016891
cg19925215	9.25525e-09
cg27402434	1.36473e-06
cg25785427	1.44935e-06
cg26291660	0.00030987
cg26604148	1.46949e-12
cg01905058	2.49341e-05
cg15514538	0.00026001
cg23486580	9.81922e-05
cg10322419	3.51132e-06
cg13660469	4.57736e-09
cg01534707	0.000513773
cg12158889	2.72422e-06
cg07913190	0.00133508
cg22282410	1.93272e-06
cg24278996	0.00131883
cg27551706	0.000121828
cg20378931	7.73092e-08
cg21444670	5.07995e-08
cg07623233	0.00193706
cg18171070	0.000144818
cg14220887	0.00018702
cg00617061	1.10046e-05
cg23165274	0.000100078
cg10565891	0.000264497
cg06580551	5.34646e-09
cg24167899	0.00011207
cg25153295	3.01701e-07
cg26061396	4.4542e-06
cg05194139	3.64777e-06
cg06832364	0.00382514
cg05406621	5.02592e-07
cg23032421	4.39176e-09
cg03196507	1.11022e-16
cg08436139	3.73719e-11
cg27469358	0.000173363
cg09125316	0.001603
cg15621740	6.35335e-05
cg00718401	7.82949e-06
cg13137488	3.76105e-10
cg00487979	1.11022e-16
cg11078683	5.55112e-16
cg21558038	0.000725054
cg00552369	0.000543456
cg02457635	0.00228391
cg20761905	1.92397e-07
cg08969523	0.000620794
cg13009854	0.00325821
cg07516712	2.09789e-06
cg07739205	1.37409e-06
cg09023660	4.90914e-05
cg18537677	9.43701e-10
cg00333920	1.88738e-15
cg09022733	4.86603e-06
cg15301504	2.45234e-05
cg16563230	4.58037e-05
cg09809922	0.000349175
cg15044181	2.64765e-05
cg05832094	0
cg06313880	1.56774e-07
cg15136687	0.000126733
cg13979394	9.35033e-07
cg20671920	3.25647e-05
cg04072648	2.4031e-08
cg15900933	0.000623648
cg11953775	0.00193297
cg16775542	0.0019312
cg05874519	5.70259e-06
cg18215454	0.000202021
cg10901764	1.60428e-11
cg18279757	5.95344e-05
cg12245764	5.97245e-05
cg08279634	5.94035e-05
cg20434905	2.03443e-08
cg21948301	0.000221077
cg04787417	0.000381974
cg05185040	0.00262463
cg10691912	7.35775e-11
cg02885946	0.000546232
cg23960192	7.30286e-10
cg20449404	1.43273e-08
cg10678749	5.19226e-06
cg00242936	2.68853e-06
cg20016599	5.4479e-05
cg00450784	3.71298e-06
cg24155358	0.0057069
cg07091607	6.56115e-06
cg12000468	0.000144386
cg20976673	0.00429567
cg15676916	1.01998e-06
cg26898047	0.000236097
cg05374171	0.000275346
cg09136346	1.66235e-06
cg01114210	0.000649028
cg08398441	1.569e-08
cg00349361	6.34096e-07
cg24436531	3.81835e-08
cg15742349	0.000220247
cg08056890	4.64073e-14
cg02300143	9.0873e-05
cg06224775	2.18432e-06
cg06400428	0.000155439
cg10157715	0.000193088
cg10832025	0.00159063
cg08846870	2.60288e-10
cg21263918	2.27214e-05
cg00038857	0.000260205
cg06864431	2.66572e-07
cg21535670	0.000147253
cg05887469	0.000146659
cg12488274	0.000672526
cg22961634	9.65703e-05
cg23087731	1.91287e-07
cg08322697	0.000126834
cg24694944	4.05231e-14
cg12705321	3.1345e-06
cg07274572	1.29337e-09
cg23456109	0.000163139
cg06414677	5.59121e-08
cg01111203	1.99346e-07
cg06967016	0.000992356
cg23792093	1.93729e-11
cg01797169	0.0035001
cg24430782	4.37833e-07
cg19016469	0
cg21537167	2.10951e-08
cg14808689	4.68439e-10
cg20762879	2.86438e-14
cg18349625	7.48179e-13
cg20248093	0.00141667
cg05828520	2.10302e-06
cg02618485	2.9893e-05
cg20765427	2.31089e-05
cg11368679	4.22458e-05
cg16717549	0.000868633
cg03208466	0.00872176
cg21158502	9.18143e-12
cg20422740	0.000301866
cg03158349	0.000181284
cg19589027	0.002047
cg05364361	0.00110176
cg22136329	2.64718e-07
cg21499869	2.54731e-05
cg02332206	0.00111894
cg11917125	0.000578418
cg27400026	2.49254e-08
cg27018944	3.37083e-06
cg16102778	2.68466e-11
cg11480029	0.000145054
cg07039818	0.000562697
cg26972183	2.39231e-05
cg14124066	9.03504e-07
cg01494611	0.00115995
cg20983004	0.000212777
cg15310872	0.00157937
cg24565461	9.32536e-08
cg21980364	2.75753e-08
cg10492559	0.000458629
cg05213447	2.16893e-12
cg20950146	8.14116e-05
cg10669585	0.000168464
cg14976596	7.70769e-07
cg04860563	0.000443631
cg07950803	1.95253e-11
cg13394342	3.53773e-12
cg21426052	1.78434e-09
cg23107740	0.00859054
cg09836782	3.36645e-05
cg21747967	4.28112e-08
cg21593148	0.00101035
cg02522587	0.000508663
cg14446588	0.000302252
cg07211251	4.68514e-14
cg00763539	0.00249086
cg20436533	1.82407e-05
cg09593775	2.76227e-11
cg09860601	3.55993e-05
cg20078262	1.11022e-16
cg08750439	0.000603677
cg08990474	5.9482e-10
cg07938520	0.00503034
cg02981639	2.42321e-09
cg21240898	2.97909e-05
cg12094604	1.28367e-06
cg26783622	1.11545e-07
cg25366472	9.39341e-09
cg14517119	2.91645e-05
cg18224734	5.00927e-05
cg03010383	2.74273e-05
cg26562996	2.04688e-05
cg05987644	8.48621e-11
cg08519239	6.88338e-15
cg11171957	1.65261e-06
cg07795179	0.00234204
cg00058288	0.00024975
cg05057054	3.7706e-05
cg22477731	0.00234989
cg22581811	5.00203e-08
cg18683143	0.00102483
cg01753375	1.22382e-09
cg21882808	6.06389e-07
cg19736994	1.43999e-05
cg05054486	3.30409e-09
cg11489925	2.80442e-13
cg09844687	1.83973e-05
cg02228118	2.63246e-09
cg21820357	0.0028216
cg08372681	2.84606e-06
cg05296188	1.64337e-05
cg13437581	1.91954e-05
cg22638185	1.9548e-05
cg06975067	0.000510196
cg12541478	0.0010132
cg13133492	0.00100246
cg19038674	0.000501072
cg27361370	0.000102197
cg25374813	0.00248774
cg02084828	0.000205291
cg17982745	2.69406e-07
cg26343889	6.53624e-06
cg10154971	9.97587e-08
cg13931996	4.90719e-12
cg12538522	0.00019336
cg15389265	0.00979508
cg19947484	4.59589e-07
cg18804499	0.000119466
cg24512581	1.55178e-07
cg23465295	3.88223e-05
cg08054094	6.45449e-05
cg27086904	2.50687e-10
cg24924928	5.00426e-06
cg12455066	0.00492155
cg16566165	0.000628801
cg25709222	0.000716747
cg18863582	1.45596e-06
cg11476985	2.59125e-07
cg22215642	0.000547264
cg16567723	1.80852e-07
cg13164395	3.67316e-05
cg02568347	1.20736e-05
cg23966234	0.0039524
cg24245594	1.10973e-05
cg06618497	0.00169176
cg00524155	1.79559e-09
cg16899036	0.000586682
cg22630169	7.75202e-06
cg16392405	0.00345907
cg25904027	9.08054e-05
cg00655769	0.00459081
cg04981208	4.34097e-14
cg26021849	0.00575367
cg14288876	3.90684e-08
cg17560165	6.89355e-08
cg03233490	5.97145e-05
cg21824190	1.21347e-13
cg11147204	3.96964e-09
cg05791025	3.2051e-12
cg02903275	3.46573e-08
cg25046748	0.000175845
cg03228386	6.40817e-05
cg04518115	0.000731556
cg09182435	6.6401e-05
cg26544530	0.00164964
cg01684629	5.88418e-15
cg26036856	0.000269919
cg13735608	2.72225e-05
cg15212712	9.66279e-05
cg07549881	0.000254738
cg07150021	0.000265559
cg25950119	3.58935e-13
cg07203886	4.49859e-05
cg23597425	5.18961e-09
cg17755593	1.24445e-07
cg24886194	7.49403e-05
cg23303575	5.47855e-05
cg17716986	3.65017e-06
cg01736906	0
cg20637447	9.27475e-07
cg06351027	1.28585e-09
cg05105477	0.000283137
cg13898381	2.37588e-14
cg12620322	2.19401e-07
cg07048516	0.00299676
cg00778788	1.65984e-06
cg04992771	8.32667e-15
cg13424240	3.7895e-09
cg15111065	0.00237774
cg16037611	8.82075e-06
cg26509965	0.000120049
cg26188226	8.24718e-10
cg00703481	1.14067e-05
cg09655893	1.92887e-05
cg06880727	2.54964e-07
cg08068240	0.00340448
cg01845013	1.84874e-05
cg22744783	0
cg15482420	3.31927e-05
cg19127726	0.00254052
cg08283150	9.13447e-08
cg18035606	0.000323537
cg22401375	1.84889e-07
cg25423386	7.16371e-05
cg01913165	6.09079e-07
cg16210248	2.39865e-05
cg17775994	3.15946e-05
cg08220531	4.12752e-07
cg05473387	7.16171e-09
cg02293118	1.33227e-14
cg13049462	1.24464e-05
cg16417409	3.33067e-15
cg00709387	0.000623403
cg04162885	5.25052e-06
cg21229268	2.19306e-07
cg00913393	6.24785e-05
cg12191488	3.33263e-07
cg23249868	0.000245989
cg14670922	4.81987e-11
cg07074891	2.94008e-06
cg23452132	0.000184887
cg02746340	0.000603351
cg19664446	0
cg10116636	7.07961e-10
cg10520622	5.97378e-12
cg25438338	0.000999989
cg01369829	4.17429e-05
cg21373192	2.31902e-09
cg21570988	0
cg06316157	5.37202e-06
cg19623637	4.5151e-05
cg07196927	2.68233e-07
cg01527486	3.2451e-05
cg05406933	2.37435e-08
cg09395552	0.00139576
cg01108653	0.00161524
cg18195507	0.00124207
cg11081316	3.74263e-05
cg16495735	0.00126016
cg09022282	3.96967e-05
cg04267772	0.0030788
cg12662490	0.0015639
cg24732447	0
cg20244953	2.35454e-05
cg02230648	0.00199555
cg10599892	0.000393495
cg07793879	1.82468e-05
cg17298788	3.7973e-07
cg02385820	0
cg02724374	0.000178954
cg05594766	3.53101e-05
cg16394304	0.000131847
cg08584491	2.08634e-06
cg13644182	7.01782e-08
cg19453686	7.034e-07
cg20944143	0.000762358
cg18275620	0.000193615
cg10959428	6.86378e-11
cg00612299	0.00147304
cg14507371	0.000231993
cg14670190	8.18091e-08
cg18057851	1.16775e-09
cg24872116	0.00181648
cg02231798	0.000811092
cg27541261	5.97078e-05
cg16626809	0.00446602
cg21732375	1.23456e-05
cg05518130	2.67201e-06
cg11475323	5.30552e-05
cg24292404	2.23282e-05
cg12296309	0
cg03511767	0.000383382
cg23456595	3.65666e-05
cg17723924	0.000577338
cg10979469	8.64495e-05
cg22586071	1.31525e-08
cg20293114	3.7349e-06
cg24251564	4.48419e-13
cg23708361	0.00228979
cg13040816	7.88922e-08
cg21236593	0.000887248
cg14952037	3.17116e-06
cg23475710	6.03948e-09
cg01643511	8.45312e-05
cg18585451	4.92833e-08
cg09220361	0.00156672
cg17369510	5.98098e-11
cg20510770	0.00343016
cg13680428	0.00107023
cg14399183	0.000297431
cg25121831	2.6802e-05
cg16901621	6.82389e-05
cg06202183	1.44124e-05
cg22039960	6.86835e-08
cg10373866	3.50638e-06
cg23477849	3.94573e-13
cg25004868	0.000215259
cg25969768	5.55112e-16
cg27427752	0.000114843
cg20309891	1.99735e-10
cg25896654	0
cg08754159	1.6741e-06
cg09354264	1.68378e-10
cg16747887	8.61219e-05
cg27517925	6.05999e-05
cg21431536	3.80001e-06
cg03538821	1.70963e-06
cg24977097	0.000499578
cg10572337	6.41706e-05
cg15849703	0.000366752
cg21249540	1.11022e-15
cg12910249	1.74782e-05
cg14634794	1.13873e-05
cg08084812	0.00245959
cg01851272	2.68108e-12
cg21239511	0.00174718
cg17054697	2.39124e-08
cg12598338	1.99842e-08
cg13180638	5.33597e-06
cg14402125	0.000270879
cg18324359	7.51098e-06
cg03700135	9.67576e-07
cg10866548	0.00392571
cg12888432	8.00273e-05
cg06733198	9.97696e-09
cg13939776	0.00309851
cg24679030	3.97311e-06
cg02755455	6.76257e-07
cg24298311	2.62487e-08
cg04650676	1.00581e-06
cg00065591	0
cg01582724	0.00101369
cg00048764	1.62976e-06
cg27396197	0.00285048
cg16013298	8.84197e-06
cg17347347	2.34229e-09
cg24582007	0
cg11558203	3.97276e-09
cg20912449	0.000294862
cg23745161	1.04663e-05
cg08757628	2.59505e-06
cg21647932	9.01416e-08
cg08331885	0
cg10460036	0.00198753
cg04338966	0.000395105
cg02715788	0.00106644
cg16264373	2.0739e-12
cg05529890	7.26241e-12
cg25644224	8.72905e-09
cg04171235	0.000144661
cg09655370	7.35745e-13
cg01091029	2.03713e-07
cg05559640	4.63574e-09
cg24307125	0.00142378
cg11896170	3.88624e-05
cg18177255	8.92756e-08
cg26880445	0.00323497
cg20343599	3.30809e-05
cg02899093	6.75866e-05
cg10173172	9.43079e-06
cg21771497	7.19078e-05
cg12212620	4.11705e-10
cg04154608	2.73044e-05
cg18815355	0.00128755
cg01228685	0.00120618
cg05689045	0.000381194
cg15141766	1.46994e-05
cg23737902	5.56502e-06
cg15725890	5.31733e-05
cg10455718	1.15201e-06
cg11384382	0.000107449
cg22599191	9.41114e-12
cg00609333	0.00168173
cg24684655	1.59261e-05
cg23828867	0.000846475
cg12663684	0.00208556
cg25975588	1.51433e-06
cg11798066	0.000407031
cg20234959	6.07489e-11
cg03332561	0.000310599
cg04393837	1.50137e-08
cg22483919	0.000870299
cg17102948	3.53993e-08
cg15011260	0.000845988
cg04806887	6.07018e-10
cg25319992	0.000814982
cg14172529	0.000459032
cg26331343	0.000160049
cg02401078	0.000158127
cg13578966	4.57536e-09
cg05663891	4.17867e-06
cg21543674	0.000445235
cg06895665	1.11389e-12
cg06674373	5.54342e-10
cg13151521	1.66805e-08
cg16227072	1.3036e-07
cg17923486	0.000447964
cg02821464	7.22485e-08
cg21330500	9.25038e-06
cg12027161	0
cg03629884	0.000570127
cg10194884	0.000121787
cg25473749	0
cg04866912	0.00471086
cg23478008	0.0046146
cg08262876	1.34517e-05
cg24198195	0
cg05349245	0.000372453
cg26157972	0.000239609
cg02118562	2.04351e-07
cg11977229	1.15566e-11
cg09822170	6.517e-05
cg06291266	2.2079e-12
cg18353713	0.000140449
cg24047701	8.12425e-05
cg17419123	2.51552e-06
cg08664849	0
cg19284838	2.95864e-05
cg25101092	2.2505e-06
cg15377283	9.60538e-07
cg14082739	6.51315e-08
cg03852570	0.000122055
cg16023912	0.000159231
cg20436180	1.59638e-08
cg01009225	1.75336e-06
cg19951693	1.64165e-06
cg07824636	0.000715091
cg01245721	5.53609e-09
cg01800578	0.000100904
cg15520218	6.35785e-08
cg01376829	1.29687e-06
cg21459053	0.000369756
cg14363563	0.000716964
cg01030178	2.51973e-07
cg15054807	2.26729e-10
cg04781142	0
cg07621982	8.99379e-05
cg04079473	0.000249297
cg20945939	4.54596e-11
cg14990266	3.19424e-05
cg25643169	0.000296976
cg13088938	2.17461e-05
cg05760528	9.00806e-06
cg13358134	4.74409e-09
cg06358270	0.000226
cg07014072	5.20992e-06
cg26095809	5.61551e-13
cg06946826	0.000591136
cg21016438	0.00105113
cg17891820	6.02709e-07
cg15540623	2.05031e-06
cg15601667	0.000431383
cg20119101	0
cg24914185	0.000789743
cg16588947	1.52545e-13
cg03470597	2.06404e-07
cg22881105	0.00521207
cg09533368	0.0002788
cg02944864	3.25281e-06
cg11917542	3.20888e-05
cg21475434	7.44485e-08
cg22731525	0.00029016
cg12462816	4.31117e-06
cg06503136	4.8166e-08
cg17392024	1.36999e-08
cg07272288	1.71905e-05
cg09339907	0.000450951
cg26380106	4.88223e-06
cg06118617	5.43105e-05
cg23849564	1.49811e-05
cg25502462	0.000526651
cg13873230	0.00105067
cg11306878	3.34238e-09
cg04272123	0.000996159
cg10008137	8.94262e-06
cg23584871	2.95654e-07
cg07554759	0.000135186
cg18264132	0
cg13959440	1.43878e-06
cg11151500	5.17024e-08
cg13721464	8.47344e-12
cg24821985	6.90305e-05
cg26408858	1.42247e-06
cg17590914	0.000345974
cg10503599	2.35946e-06
cg23660123	3.51366e-06
cg24990238	1.25677e-13
cg24727967	3.32512e-13
cg10783421	0
cg02425511	0.0014075
cg22066978	7.4897e-05
cg25460281	0
cg22387784	0.00497797
cg04582369	9.11678e-07
cg17023255	1.13844e-06
cg12406507	0.000186516
cg10904070	0.000240981
cg24311373	0.000314388
cg09235504	6.10476e-10
cg02170331	4.57034e-10
cg17238195	0.00147774
cg00930606	1.14807e-08
cg02311193	0.00979196
cg19243842	1.01846e-06
cg24947878	0.00023101
cg18569692	1.23491e-07
cg14225372	1.38879e-08
cg24082880	3.08902e-07
cg11932989	2.85821e-07
cg27213733	8.55059e-06
cg03369169	0.00038078
cg00238249	1.17281e-06
cg08265797	0.000770208
cg20987153	7.23219e-05
cg12865675	0.00590511
cg15084945	0.000279814
cg18773707	0.000738795
cg15026820	0.000211767
cg14062304	6.05322e-09
cg11287987	2.67956e-06
cg13678205	0
cg25764952	1.86517e-14
cg08097581	0.000697676
cg00704227	1.51219e-05
cg18512963	2.25328e-06
cg13629358	1.46803e-05
cg24322628	5.66456e-05
cg26862894	0.00143206
cg25313840	2.65478e-05
cg11977357	0.000451502
cg22621258	0.000446895
cg07804434	0.000112464
cg23804842	1.37023e-05
cg17955968	1.25398e-07
cg12175713	8.71451e-06
cg21641210	8.98905e-09
cg22650458	5.09076e-06
cg07812957	7.59222e-09
cg07582451	0
cg11821092	3.80417e-08
cg12642234	0.00013166
cg21518767	3.50653e-05
cg10852669	0.00492116
cg22410724	1.4443e-08
cg00733115	3.51606e-05
cg07493858	5.64026e-06
cg10959048	0.00019774
cg01727105	7.38298e-14
cg27142371	2.65361e-06
cg13795336	2.28462e-12
cg03467825	2.42491e-05
cg00418171	5.86432e-05
cg00104353	1.09003e-06
cg12717830	0.000523325
cg05924191	5.65914e-05
cg25326241	2.64249e-06
cg17623923	0.000202292
cg08618674	0
cg22670128	0.000628225
cg02357321	0.000443028
cg11819905	7.24722e-05
cg21995800	1.35769e-12
cg15456896	0.00394991
cg03633089	1.62204e-13
cg07640187	1.028e-09
cg07002514	0.00318731
cg05446794	0.000298576
cg21675424	8.22989e-05
cg20942162	0.00137391
cg18034737	1.17509e-07
cg24059859	7.47693e-08
cg20062893	0.000697213
cg21181391	1.45193e-08
cg11364376	0.000723526
cg18671743	0.00765846
cg17749573	0.000163879
cg07713929	3.07042e-05
cg05995525	4.56461e-07
cg13081670	3.91039e-06
cg13105997	1.64273e-05
cg08483834	6.34764e-07
cg04561901	1.8134e-05
cg14828404	0.000130241
cg26294406	4.8293e-10
cg13850695	3.39443e-10
cg14103473	4.25207e-11
cg02581341	2.15976e-08
cg08887302	1.74855e-06
cg16736896	0.000138732
cg15089769	0.00134523
cg21705712	1.02939e-05
cg21582785	7.58874e-07
cg11151217	8.65843e-07
cg03588817	0.000631409
cg16210520	3.19966e-07
cg12511580	7.29829e-05
cg05804220	0.000129981
cg02052368	0.000296035
cg06211375	0.000208811
cg18616409	0
cg00417151	0.000487523
cg23381749	0.00486251
cg10670077	0.00020901
cg03555300	1.66394e-06
cg25269342	9.96287e-06
cg06033443	1.85416e-05
cg14778264	4.16875e-05
cg15633919	9.77948e-07
cg06894204	6.66134e-16
cg13004961	5.53368e-07
cg26722544	6.21725e-15
cg06900673	8.88178e-16
cg24010099	2.95195e-07
cg23200342	0.000573034
cg17107472	1.42494e-07
cg13311154	0.000449831
cg14013195	0.000538906
cg27306390	0.0034739
cg16193029	1.11022e-16
cg15422157	8.54872e-15
cg12525721	1.84332e-05
cg26847156	0.000250371
cg02395814	1.65377e-05
cg07028661	0.00474124
cg19506201	3.43922e-05
cg06559878	4.46532e-13
cg02059700	4.43088e-07
cg26701545	0.000235993
cg02296661	0.000423114
cg14846084	8.01048e-06
cg23124641	0.000400982
cg25155298	1.27405e-07
cg11314826	0.000719318
cg17181840	3.26201e-07
cg22483170	0.000790388
cg22334142	1.70874e-06
cg12977317	0.000269078
cg18081395	1.23727e-07
cg10493259	0.000275065
cg22454053	7.16252e-05
cg10920986	4.41467e-06
cg15476249	4.71126e-09
cg04086366	1.19317e-07
cg06727761	3.09865e-06
cg11967658	9.98449e-05
cg05340005	1.56737e-05
cg18462549	2.06798e-06
cg06961025	0.00161305
cg10538533	1.09122e-07
cg17655320	0.000407474
cg19502671	4.25832e-05
cg05935904	9.09396e-06
cg14381348	0.00031994
cg11398659	0.00190995
cg02693157	1.22173e-05
cg07092880	0.000105453
cg12498017	5.98408e-06
cg11319437	0.00104336
cg22506586	0.000246465
cg11838921	4.5808e-06
cg23207542	0
cg02980047	6.87107e-06
cg17995652	1.41444e-07
cg07552374	1.26344e-06
cg24065641	4.56115e-05
cg09203650	0.000524037
cg10016971	1.99104e-08
cg26597070	7.94644e-09
cg13257412	0.000113956
cg26301690	1.4127e-05
cg20436086	2.93967e-07
cg15669022	4.42815e-06
cg13494631	0
cg01156663	3.03173e-11
cg08550523	0.00945215
cg12506755	1.10212e-06
cg13016035	0.000826171
cg13032396	2.0583e-06
cg10673318	2.00871e-06
cg06732736	0.00011314
cg17679427	0.000105528
cg04440811	8.44999e-05
cg14671488	0.00555727
cg02156356	0.000524467
cg13002731	2.86211e-06
cg14194840	1.98616e-07
cg11819402	0.000332834
cg15881339	6.6565e-11
cg04989147	1.11022e-16
cg27120170	4.55191e-15
cg01820665	0.0047706
cg02824251	0.000744955
cg12171875	2.08805e-09
cg25209552	1.68285e-06
cg18049984	1.38406e-05
cg02095129	1.09912e-14
cg11871321	0.000311105
cg22578149	3.51764e-08
cg08737012	0.00121432
cg01034367	7.1832e-06
cg14235511	0.000846088
cg21427932	9.03651e-08
cg23016723	4.08302e-09
cg06701353	5.3406e-06
cg22779542	0.000116057
cg16341987	0.00313197
cg01250801	3.10751e-05
cg00379649	0.00162427
cg21140986	3.6146e-06
cg04399899	0.00880811
cg09301570	8.78242e-05
cg07102509	0.00196785
cg20087386	0.000918689
cg21995174	8.89451e-05
cg21879236	0.00014865
cg19455952	1.20057e-07
cg15235798	3.60169e-09
cg14496753	4.25361e-06
cg13301582	2.75929e-05
cg24467573	7.45745e-09
cg06981369	0.0053702
cg20317437	8.89575e-06
cg02251567	0.000477278
cg18604678	4.98359e-05
cg13292900	8.19411e-12
cg16033633	0.000624144
cg13535015	8.42095e-09
cg00148780	0.00353423
cg11072700	4.5975e-05
cg12077754	9.78973e-05
cg02674280	0.000853028
cg18069964	4.4013e-10
cg07363144	9.68908e-06
cg16067144	0.000994807
cg08267399	3.062e-12
cg02200207	0.00316418
cg16873736	0.000685031
cg18979085	0.000158261
cg19983751	2.21744e-06
cg05355216	6.7579e-05
cg09050313	0.000183571
cg01119724	0.000414539
cg17812888	0.000229939
cg13123331	1.75902e-06
cg22355517	7.46147e-05
cg04345034	0.00020746
cg04236133	0.000110164
cg26633168	3.56656e-06
cg12380339	3.51068e-05
cg24145272	3.75961e-05
cg08478621	0.000869589
cg22391888	1.25441e-05
cg03304711	0.000209129
cg15128876	8.75469e-08
cg20948923	6.39746e-08
cg17056629	9.92294e-07
cg19172253	1.13584e-05
cg26347162	1.97738e-08
cg08400967	2.07593e-05
cg27102892	3.93021e-05
cg11721591	1.00964e-06
cg05912807	4.72438e-07
cg24498746	0.00053803
cg03837760	1.83528e-05
cg13126552	0.000391582
cg05284036	0.00425592
cg19442415	3.47165e-05
cg11567010	2.61206e-05
cg15561702	2.92542e-06
cg02229490	2.0454e-06
cg12652108	0.00287579
cg04635482	3.66374e-15
cg08931647	0.000615269
cg21009265	0.000175139
cg26754664	4.4317e-08
cg15638502	0.000508235
cg10686220	1.29354e-08
cg21378015	4.94981e-05
cg08848887	1.31797e-05
cg14925403	2.67946e-07
cg08389257	0.000487178
cg01628972	0.000916755
cg15724729	0.000201303
cg23134496	1.03415e-06
cg14491707	0.000134222
cg07021034	1.89419e-06
cg07166084	8.36869e-05
cg26915952	0.000806323
cg26759077	0.000124237
cg09909601	0.00110671
cg01603559	0.000792569
cg02104952	1.09889e-05
cg12615761	0.000787052
cg13270626	8.15631e-06
cg04639161	0.000449088
cg23504775	1.46423e-09
cg26248114	8.69665e-05
cg19080522	4.6408e-05
cg24891781	0.000124731
cg14888734	4.82947e-14
cg02096260	4.04326e-06
cg12628659	1.19353e-07
cg10054569	1.61962e-11
cg09734011	3.25358e-05
cg23620032	0.00120853
cg23357708	0.000378836
cg21778300	5.56706e-05
cg02853154	6.9066e-05
cg26912636	0.000277466
cg13108577	4.88936e-06
cg07565441	1.51579e-12
cg07588571	0.00528513
cg12163955	0.000303595
cg13024382	0.000313766
cg24639243	6.55066e-05
cg07772762	7.19321e-08
cg19683073	0.00223059
cg22216627	2.24691e-07
cg10726037	0.00014489
cg07217345	0.000127729
cg19004913	8.86577e-07
cg10836733	3.66107e-05
cg11815984	0.000119589
cg04240779	4.50198e-07
cg01240724	6.31719e-10
cg02169743	8.99281e-15
cg10191494	0.00144636
cg10414006	0.000196543
cg20237264	0
cg13747426	0.000124325
cg10358597	4.11755e-08
cg07112959	1.75375e-06
cg13895771	3.0312e-08
cg25520960	6.36763e-06
cg20530876	3.31872e-05
cg25149599	0.00031768
cg10759613	0.000634969
cg04875514	1.21108e-08
cg06158650	2.78031e-05
cg08113056	0.00032274
cg03335911	0.000469694
cg19742649	3.40697e-05
cg07250315	0.000577535
cg19532959	2.41461e-09
cg02641840	9.4349e-07
cg12666481	3.87849e-07
cg06507987	0.000857681
cg02777278	0.00145214
cg18591130	0.00107178
cg01011916	1.75375e-06
cg18987410	0.000810646
cg18333793	9.68646e-06
cg17446576	9.10544e-05
cg17291245	9.8819e-09
cg25629118	8.26432e-11
cg22648375	0.00301576
cg20169746	2.15276e-06
cg07306063	4.80606e-05
cg16705462	2.17656e-09
cg15054536	7.9775e-05
cg09220783	3.47502e-06
cg20481007	1.96277e-06
cg16577789	2.0526e-08
cg01824122	0.000458998
cg06752365	8.02839e-10
cg15951362	8.58597e-05
cg17771674	1.47691e-06
cg03482769	5.23677e-05
cg27270264	2.43272e-12
cg27640133	2.52253e-05
cg04090161	1.1856e-06
cg08916461	2.21995e-09
cg05069503	7.78506e-07
cg18243846	0
cg08029698	3.02297e-06
cg00138363	0.0013994
cg14835805	0.000222764
cg00759301	7.75433e-05
cg08684834	0.00181527
cg10651981	1.0114e-07
cg00118783	4.1006e-05
cg07748854	1.78527e-11
cg14912728	4.87672e-07
cg04308793	0.000550895
cg11839981	2.17409e-07
cg15898536	5.26909e-11
cg16689211	4.55202e-10
cg02840025	0.00107361
cg17268967	1.80453e-05
cg15338368	0.000187788
cg18908419	0.00020096
cg01735398	0.00333354
cg17155972	1.72648e-05
cg26870973	2.0588e-05
cg21127271	2.61074e-06
cg03039765	8.26439e-06
cg08918020	8.92135e-10
cg00468146	0.00364785
cg27645474	0.00228868
cg20171402	4.97929e-08
cg26395763	3.57472e-05
cg19150929	1.6843e-05
cg09865786	0.00206716
cg19373683	4.30913e-07
cg04481189	3.87648e-07
cg17843665	1.95602e-05
cg27614890	3.90557e-06
cg11772123	0.000472155
cg06047066	0.00235507
cg27370104	6.10848e-07
cg26129418	2.26665e-06
cg24495350	1.02474e-12
cg17525436	1.09247e-07
cg15645177	1.99987e-06
cg02521395	4.56963e-07
cg12629564	2.04934e-11
cg24830957	1.71362e-06
cg12325455	6.65806e-07
cg06301070	1.589e-05
cg20175094	6.90326e-12
cg04114460	0.000207632
cg27197229	0.000107107
cg26277620	0.00123975
cg01094309	0.000206834
cg25251833	1.11315e-06
cg00013804	1.5398e-06
cg17777731	2.18413e-05
cg25704555	4.4014e-09
cg24272452	0.000114656
cg22556898	0.000180022
cg27475443	0.00134341
cg08906298	0.000365573
cg17070116	1.20725e-06
cg26377281	3.13649e-06
cg07383572	0.000623009
cg09373765	1.01709e-07
cg15307127	1.21243e-07
cg20474741	0.00082545
cg22129980	6.06449e-07
cg19850503	3.89817e-09
cg03994407	0.00187201
cg17421805	4.00545e-05
cg00190034	4.44474e-07
cg15802306	1.31006e-14
cg07929700	0.00692371
cg13316321	3.12375e-06
cg04288453	0.000352234
cg02098413	2.02338e-05
cg10812973	1.61487e-05
cg01136185	6.80511e-12
cg18488858	5.9347e-08
cg16134073	1.52801e-05
cg06857473	4.26154e-07
cg20378505	0.0004347
cg25962015	2.69113e-06
cg04118974	0.000383829
cg23638849	1.9305e-07
cg06253385	2.17522e-11
cg03306780	3.94591e-09
cg21941657	5.00374e-06
cg03191029	0.000138202
cg22407768	9.89546e-05
cg11837333	5.58328e-05
cg10289744	8.21128e-06
cg11605358	1.25031e-07
cg06602889	5.95771e-10
cg07204803	8.57674e-05
cg26689008	0.000822976
cg01003015	9.05955e-05
cg23168456	0.00204772
cg13810327	4.76193e-10
cg18626954	1.79172e-08
cg06753153	0.000104053
cg15647050	0.000151018
cg20100124	0
cg10076783	2.38237e-05
cg25329685	8.09135e-08
cg26842454	9.79437e-06
cg09637449	1.61359e-10
cg06653928	0.000269739
cg12167431	7.41202e-07
cg06934989	7.33554e-05
cg21786601	9.32872e-06
cg02486893	2.96145e-09
cg19721211	0.000133544
cg02767064	3.12776e-07
cg14118054	4.63102e-10
cg20359445	9.85251e-06
cg11803406	0.00015496
cg08965206	0
cg23672828	0.000454355
cg13917127	3.06784e-06
cg05356383	1.7732e-05
cg03123136	2.60321e-06
cg14530382	3.52657e-05
cg06418169	1.86993e-05
cg06271237	3.60292e-05
cg05103220	0.00286047
cg20500551	9.64484e-12
cg13353999	0
cg02116590	8.00257e-05
cg18429723	9.24808e-07
cg02824904	0.00629006
cg01470599	2.86411e-05
cg06322253	0.00294315
cg17914378	0.000842036
cg02652525	0
cg02543556	3.41722e-08
cg03882759	0.000377296
cg21138414	4.05388e-05
cg04925124	4.27417e-07
cg11269055	1.41713e-09
cg24719666	2.80368e-05
cg08177555	0.000153147
cg22407789	0.000539846
cg15472071	0.000388574
cg18868478	0.000426387
cg25945180	4.75582e-08
cg03674282	7.82197e-05
cg18593945	0.000224539
cg13266735	0.000543294
cg13291466	0.000218163
cg04777091	2.91498e-07
cg17394462	5.97084e-05
cg16359657	0.000853148
cg10662479	0.000223304
cg21464891	0
cg06086389	2.37894e-06
cg23073467	0.00168567
cg11674432	0.000415578
cg25416270	0.000465534
cg17571972	0.000107051
cg05697616	1.88452e-07
cg07673383	1.03616e-05
cg02983409	2.1866e-09
cg19203884	4.58398e-07
cg24728949	0.00266521
cg00009553	4.31417e-11
cg16224128	1.17684e-14
cg19324950	0.00458349
cg10186802	6.29142e-05
cg04813693	1.2447e-06
cg18460884	4.65259e-08
cg27608224	8.96865e-11
cg20357712	4.80137e-07
cg20168855	2.22045e-16
cg02332982	6.42962e-06
cg13048723	6.69375e-06
cg00929177	3.13083e-14
cg01959381	2.88619e-07
cg16516973	5.55112e-16
cg09081517	4.69208e-11
cg05845093	0.000219948
cg26773763	0.00641483
cg26629369	0.0039405
cg01478179	7.37886e-07
cg03566237	5.53309e-07
cg16933799	5.10814e-05
cg14238657	1.92796e-06
cg09950966	0.00246324
cg23673620	8.42913e-09
cg13849029	6.6249e-05
cg24264287	3.77761e-11
cg21214956	0.00127224
cg25478700	1.18335e-07
cg23105522	0.0048799
cg06201717	0.00168649
cg07370745	2.33545e-06
cg25689649	2.09752e-05
cg22731763	6.99441e-15
cg23491599	4.28509e-07
cg25121011	0.00759739
cg00240767	8.99977e-07
cg21563912	3.17346e-09
cg15709376	1.86517e-14
cg04193015	1.86531e-06
cg06718796	8.89331e-05
cg16991858	2.57405e-07
cg22118944	1.91058e-10
cg25193935	0.00181706
cg17943663	1.92104e-05
cg10709026	0.000219748
cg05408203	3.25277e-10
cg02412505	4.20049e-05
cg23931049	1.28748e-07
cg12760319	3.59666e-07
cg19136278	0.00100872
cg10005427	1.00239e-07
cg11421779	1.65158e-07
cg11505784	0.00046259
cg03286983	9.11496e-06
cg20576539	6.62892e-05
cg00317754	1.56541e-14
cg08812189	0.00293941
cg13078567	1.93036e-06
cg14165641	1.00438e-07
cg20849099	6.01604e-06
cg23965590	4.10783e-15
cg02309841	0.000148736
cg19063085	4.42868e-12
cg14182890	1.43685e-05
cg15755127	0.0003488
cg26431163	0.00666572
cg09830548	0
cg06313881	0.00399702
cg10975897	2.37373e-07
cg15805954	6.11238e-05
cg19726712	4.32252e-08
cg08900259	4.51877e-05
cg20390015	8.2601e-05
cg23579062	0.000347945
cg21219903	0.00060799
cg17287462	0.000765899
cg10592926	0.000586469
cg06177801	2.08384e-05
cg18860310	0.00358426
cg10661191	3.25208e-05
cg22866659	1.55206e-08
cg23757643	3.66599e-11
cg12241892	0.00018286
cg06521357	6.36343e-05
cg14962047	7.50162e-05
cg27651254	1.3151e-05
cg14358257	3.02547e-06
cg24926591	9.75886e-14
cg10949345	0.000691149
cg01142735	1.06918e-08
cg13735282	0.000111809
cg06216853	6.46938e-05
cg19001845	0.00134088
cg00924816	0.000723898
cg19103609	2.32056e-06
cg03590387	5.13892e-06
cg01122228	8.54642e-09
cg03715078	0.00502269
cg21457110	9.56001e-05
cg18442793	0.00154629
cg15650509	8.61608e-05
cg04600961	8.88178e-16
cg18024235	3.14886e-05
cg20786697	6.89111e-07
cg04546691	2.28714e-05
cg01078174	3.23413e-06
cg13612623	0.00311131
cg13422475	0.00196875
cg24758273	0.00204027
cg18990360	0.000158139
cg13053595	2.45115e-08
cg02357416	5.50876e-05
cg22864500	1.31966e-10
cg10894388	7.47729e-11
cg21658241	1.7827e-05
cg04487595	0.00089938
cg08559317	0.000237235
cg00685291	0.00128433
cg03415804	0.000137976
cg00883798	0.000128502
cg13651246	9.75769e-06
cg06366810	0.000518251
cg07379919	1.78736e-08
cg14805868	0.000423152
cg11503833	4.06444e-05
cg18505004	1.14292e-05
cg25612297	0.000347304
cg11650552	0.000217838
cg20567385	8.01685e-08
cg06853612	8.20353e-08
cg17322505	0.000154899
cg00887049	0.000117629
cg10702593	0.000509953
cg06564877	3.28626e-14
cg02398371	6.79603e-05
cg11666507	1.73186e-05
cg25742761	1.04884e-05
cg24812523	2.69805e-05
cg00344578	0.00178053
cg10536988	3.59596e-05
cg25505137	2.01657e-06
cg02091562	1.62189e-05
cg08514436	3.43012e-06
cg08152065	1.47386e-07
cg24432464	2.93423e-06
cg18688299	0.000404086
cg02447380	3.15827e-11
cg21640187	8.78475e-06
cg14556762	1.37024e-07
cg04908907	0.00204551
cg10290988	4.69106e-07
cg13893459	0.000243591
cg18991891	0
cg00979342	8.08528e-06
cg27529037	0.00025854
cg24867215	7.07212e-13
cg17513571	3.3919e-05
cg26947563	8.75123e-06
cg17735983	1.2744e-06
cg00909094	0.000155422
cg00719067	1.05265e-06
cg24274579	4.02825e-06
cg03312427	1.93189e-05
cg01777909	1.88463e-06
cg26421646	4.16877e-06
cg13412550	2.93465e-07
cg25136204	2.20719e-06
cg13940957	1.47733e-09
cg24278076	4.19051e-06
cg04329146	4.35755e-06
cg25922388	0.000277441
cg06966110	4.676e-05
cg19585797	1.31315e-09
cg08824688	8.43303e-11
cg03534326	1.6651e-06
cg26709929	3.12619e-06
cg04258637	0.00365419
cg00390724	1.24365e-11
cg05364139	4.43558e-06
cg15531412	8.09617e-07
cg00156995	3.67484e-14
cg03961400	0.00177156
cg22893755	2.80195e-06
cg25130872	3.84752e-07
cg01306120	0.000174261
cg26417244	1.29635e-07
cg26161966	1.20777e-06
cg01196335	6.761e-08
cg01454878	2.8262e-06
cg15085431	2.57082e-05
cg21283897	1.29086e-06
cg11401011	2.21362e-06
cg26758670	1.11022e-16
cg01291358	4.27747e-12
cg14925300	3.72347e-05
cg10106988	6.79081e-08
cg00593814	0.00113594
cg14501993	1.51742e-05
cg24077869	7.4496e-14
cg04750647	1.81203e-05
cg05210373	0.00102109
cg03352006	0.000247693
cg18600419	0.00010858
cg22647874	4.2849e-05
cg07132622	0.000805907
cg02442640	8.4821e-14
cg10513943	1.42331e-13
cg10382346	0.00293594
cg21049173	7.60357e-05
cg14152468	5.99702e-05
cg25950643	1.7769e-10
cg00406211	2.15956e-08
cg05816851	0.000643039
cg12959398	1.02505e-08
cg00074519	0.000319289
cg05325892	4.94699e-05
cg14261898	0.000841492
cg19671120	0.00106978
cg27113015	2.11745e-10
cg20358011	0.000300417
cg09291026	2.56115e-05
cg13387682	0.000252555
cg00678668	7.22495e-07
cg15571053	0.00166183
cg14046688	4.50052e-10
cg20894400	1.09081e-10
cg15923814	5.87319e-05
cg00695982	1.00622e-11
cg03991411	1.25996e-07
cg19268810	0
cg07780176	0.000316357
cg01404067	8.33063e-06
cg21483092	1.15654e-09
cg26802786	2.22906e-05
cg00393531	9.35744e-07
cg13557007	1.60177e-10
cg10058851	0.00608012
cg09573475	3.79216e-06
cg00555081	5.19045e-05
cg09734589	1.37229e-05
cg01436551	0
cg00713642	0.000497257
cg01219269	2.73007e-06
cg14363793	1.22647e-08
cg10111305	1.99094e-05
cg05784725	0.000173705
cg20244933	0.000121405
cg13521842	1.04155e-10
cg02908282	0.00105075
cg21598248	0.000106603
cg14096595	0.00033162
cg11482105	6.57056e-05
cg27264684	6.84257e-06
cg05321829	4.42914e-06
cg12620876	5.06844e-05
cg03182113	8.99609e-05
cg19207091	0.000257122
cg12811267	3.41216e-05
cg25413864	5.55902e-06
cg04691486	0
cg18458730	1.74275e-07
cg09446583	4.59895e-05
cg21831183	1.04013e-05
cg05430264	0.000505159
cg26535924	0.000215127
cg22912834	1.33479e-06
cg22540572	3.91564e-05
cg18300589	0.00373555
cg24011830	0.000206298
cg13278353	2.75198e-05
cg22557740	1.67275e-08
cg22405226	1.42377e-11
cg24691042	2.85719e-05
cg10340117	2.63129e-05
cg17731547	5.62883e-14
cg18130044	2.58703e-08
cg18467978	0.00641887
cg25564319	5.59331e-05
cg27401891	7.94059e-11
cg22165171	3.96572e-05
cg23679824	4.65272e-06
cg12834709	1.11334e-05
cg08038741	0.000262511
cg27033074	5.13334e-05
cg18766685	2.5888e-07
cg08923614	0.00178699
cg05613718	0.000164581
cg03661479	6.73689e-05
cg22409100	0.00203662
cg03514340	0.000253918
cg06157981	1.02344e-05
cg19661902	3.39822e-06
cg16472361	0.000569007
cg01137366	5.62189e-07
cg07930746	0
cg15730068	0.000975517
cg14929982	0.000169726
cg08145509	0.000119502
cg19072128	2.04788e-08
cg11132198	1.07801e-06
cg27479032	0
cg23762263	2.1546e-05
cg08144237	0.000168394
cg08863372	0.00015792
cg13800700	0.00110209
cg19317397	1.17538e-05
cg12702661	3.10855e-08
cg19816354	0.000480344
cg00594917	4.28141e-10
cg22012274	8.11575e-05
cg17546235	1.80849e-06
cg08562404	6.10262e-07
cg13287979	2.4738e-05
cg03047652	1.11079e-07
cg07496962	0.000204724
cg15842216	1.7645e-06
cg21243608	1.71942e-05
cg09294173	1.17962e-05
cg01280360	6.31539e-05
cg20058187	3.0087e-14
cg06375559	2.47891e-05
cg20363058	4.45723e-07
cg15514403	0.000109149
cg14183303	9.15513e-08
cg00991467	1.50444e-06
cg16553580	0.00858328
cg18141888	7.58396e-06
cg14030838	0.00114533
cg15156086	1.13322e-07
cg06304812	1.09905e-09
cg08116601	3.10862e-14
cg19666687	1.17728e-05
cg17080987	2.66624e-07
cg11300174	1.3024e-05
cg04064010	4.68904e-05
cg02388586	0
cg03810172	2.74291e-07
cg18794475	5.15868e-05
cg01195404	0.000255255
cg20359294	1.32306e-05
cg13372627	0.000835238
cg20015376	2.86823e-05
cg27553988	9.10785e-09
cg16806913	1.98032e-05
cg04817966	9.64647e-06
cg03974563	0.000126131
cg01782500	1.57041e-05
cg08538152	8.77103e-06
cg01277126	3.07323e-08
cg04595482	5.32907e-15
cg05350944	4.2649e-11
cg18331539	6.85501e-05
cg05930845	1.72777e-09
cg26800131	0.00260921
cg01181681	6.22618e-07
cg04784535	0.000900061
cg19350747	0.00180575
cg00516092	0.000422994
cg17619704	1.50094e-09
cg03690469	1.30112e-09
cg12859168	1.34691e-05
cg11459141	2.86703e-10
cg25470023	9.42981e-09
cg23090429	0.000139063
cg01953622	0.000237545
cg10133777	1.32467e-09
cg27099280	1.85218e-05
cg02321620	7.38851e-06
cg21948665	1.29921e-05
cg04929404	2.83871e-05
cg01474257	1.79741e-06
cg00730203	2.60862e-06
cg19037806	6.88794e-05
cg16474643	0.000502765
cg11719759	1.75065e-07
cg22919537	4.65552e-06
cg09047090	4.61256e-10
cg13829849	1.66041e-09
cg01785466	5.23364e-11
cg17216243	0.000447631
cg25923092	2.5846e-13
cg07554745	4.29076e-06
cg02457303	0.000181252
cg19138139	1.85457e-06
cg21262376	7.27769e-05
cg03687700	4.62328e-11
cg05380078	0.000312858
cg07309340	7.53752e-05
cg00456672	0.000112198
cg08625996	1.87133e-09
cg07711025	0.00239677
cg05153152	0.000309861
cg02711147	8.39307e-07
cg21593161	0.00144355
cg18484278	9.88114e-05
cg06679622	1.36102e-06
cg05319559	8.95083e-05
cg23642651	8.52557e-06
cg11612266	0.000559691
cg23638470	3.51625e-06
cg16284219	3.75822e-12
cg05350238	1.66647e-09
cg02637646	0.00446854
cg14235549	1.30104e-05
cg15353501	0.000882882
cg00353776	1.96273e-05
cg20032372	3.51687e-06
cg11582891	2.11244e-05
cg14191369	1.29209e-07
cg16769381	0.00258756
cg17721910	4.87063e-05
cg06420618	0.00130301
cg22720041	0.000131822
cg25414667	3.6326e-05
cg03674744	2.96153e-05
cg08797444	2.4048e-06
cg03733371	1.71255e-05
cg12669408	5.87861e-11
cg25286045	1.42213e-05
cg17450815	2.95798e-09
cg27120816	8.23328e-05
cg22372285	1.62131e-06
cg12837074	6.30378e-11
cg20571736	5.65084e-05
cg25340674	0.000298998
cg02531193	7.86498e-05
cg00200734	0.000106268
cg12599114	0.000154202
cg18981758	5.72652e-05
cg22879420	1.53083e-06
cg15850063	0.00180575
cg19863405	8.4476e-05
cg20217621	0.000205895
cg26908895	2.19872e-06
cg18819584	3.14118e-10
cg11589730	2.43232e-06
cg16561155	2.75102e-08
cg16925733	0
cg23807447	1.72006e-10
cg07744131	6.91092e-06
cg13388635	0.00512338
cg14394767	5.59941e-06
cg07939503	0.000143944
cg09172222	6.66069e-07
cg19948798	4.75584e-09
cg25436634	0.000258879
cg20774676	1.87368e-07
cg04654868	0.00432843
cg03442477	2.10353e-07
cg01285072	2.49123e-05
cg11635857	1.16228e-07
cg25150419	0
cg22661525	1.5643e-13
cg26038353	2.51424e-05
cg24519141	7.72153e-05
cg02863339	6.5263e-06
cg09006514	5.6283e-08
cg26363000	0.000203427
cg24355665	0
cg09386436	5.56977e-09
cg02389566	3.34267e-05
cg10382675	0.00088968
cg12325536	0.000284994
cg14373167	0.000177994
cg12645852	0.00287152
cg12064581	5.23311e-05
cg06746379	6.47777e-07
cg02513768	1.80762e-07
cg06881280	0.000168963
cg25605289	7.91897e-07
cg26570611	0
cg13959943	1.90763e-06
cg04546344	1.80832e-10
cg08610998	9.0763e-05
cg02071516	3.79951e-06
cg13388615	1.38671e-09
cg16418301	0.000421704
cg00965748	6.68846e-05
cg08001012	1.11654e-07
cg09166162	3.17013e-09
cg09360295	0.000968567
cg24575128	0.00273034
cg19692743	0.00210538
cg24445796	1.7065e-06
cg14325674	0.000931511
cg19262789	0.000990475
cg06928695	1.42895e-06
cg19620679	0
cg04413449	0.0031264
cg06142486	0.00183874
cg26840012	1.57586e-08
cg06552771	0.000599827
cg00537344	2.46246e-05
cg06821936	1.61568e-06
cg04350136	0.000190729
cg07598407	8.70658e-05
cg26096845	6.6274e-06
cg01824412	0.000405941
cg14581387	6.85211e-05
cg19482959	4.93276e-05
cg05299545	7.75802e-10
cg03039837	0.000506698
cg19504905	0.000253634
cg16855604	2.73712e-06
cg06466302	0.000210501
cg15874358	3.97177e-05
cg16149927	8.82493e-05
cg06341179	7.90293e-05
cg11133730	1.04437e-07
cg03958038	0.000348978
cg15828096	3.22115e-07
cg13781913	1.95245e-11
cg27022827	1.5538e-05
cg10651657	3.64102e-09
cg13663667	1.88461e-05
cg13710660	2.45223e-05
cg24575651	6.33414e-09
cg14493899	0.000105575
cg25176653	9.13277e-10
cg07397547	1.0263e-05
cg16193299	2.04163e-05
cg09238792	4.88498e-15
cg21405001	0
cg11426972	1.08324e-07
cg08644046	6.59253e-08
cg11935354	5.23007e-07
cg07686393	0.00140187
cg25756044	0.00107572
cg07699991	3.63981e-07
cg07025994	2.25752e-05
cg25189201	0.00595347
cg10841168	1.1719e-06
cg11407246	2.34975e-06
cg22759990	5.00764e-07
cg02380180	0.000522775
cg05472385	8.88805e-09
cg08260790	1.02135e-10
cg08294772	4.98318e-07
cg02639218	4.65595e-05
cg06650646	4.22262e-05
cg00409260	3.84481e-12
cg01481224	1.31965e-08
cg09028486	0.000197254
cg13378048	3.18838e-09
cg09136878	0.00119298
cg17341158	8.27269e-07
cg05304879	0.000120754
cg16366526	2.00959e-07
cg04458548	0.000263692
cg00695271	0.000909428
cg14508355	0.00142905
cg23737315	0.000640843
cg17894435	0.000593757
cg17345277	1.37668e-14
cg02196671	3.84449e-07
cg24992375	5.73971e-05
cg02695653	1.78443e-05
cg12628553	0.00594725
cg09871938	1.67501e-06
cg02050915	2.82268e-05
cg13521831	5.04963e-12
cg24067075	0.000392718
cg24774961	9.10977e-05
cg13759931	6.05571e-07
cg01676224	3.57497e-06
cg02012721	1.38856e-06
cg01692018	0.0088328
cg26802494	5.96079e-13
cg15917625	0.000145717
cg14001157	9.56252e-06
cg16585570	0.00027182
cg06983534	7.09655e-13
cg13357198	2.84175e-05
cg20574650	5.32968e-07
cg01038364	5.06234e-05
cg21706017	2.333e-05
cg25674134	1.49681e-05
cg23044680	0.00364815
cg13102822	0.00224587
cg01882870	9.1824e-05
cg10899010	0.000528703
cg11186660	2.41627e-08
cg16060711	1.1744e-05
cg00133727	0.00272795
cg05189804	0.000174847
cg25668535	9.94475e-07
cg03489729	9.22043e-05
cg11224703	0.000132488
cg09616575	0.00631716
cg01659133	9.88779e-06
cg14612966	2.22805e-07
cg09169739	1.86562e-09
cg07690703	9.86704e-10
cg21574244	0.00301191
cg20888069	5.17946e-05
cg03305830	0.000332049
cg16620088	7.30032e-06
cg01150226	2.20822e-08
cg05205793	2.82765e-07
cg05673731	0.000608211
cg20060818	3.82666e-05
cg26798304	2.78564e-08
cg01147612	5.30265e-12
cg00700041	2.56423e-05
cg15175581	6.03416e-05
cg02356913	1.46712e-06
cg21765730	7.71826e-09
cg19371493	0.00215477
cg14035861	1.10545e-07
cg07971596	9.39779e-06
cg15664943	1.06194e-08
cg13120258	5.27786e-06
cg12743031	1.0876e-08
cg25268605	0.00281308
cg17748724	0.00235102
cg25342510	6.93987e-07
cg11240057	1.08572e-07
cg26153631	0.00013885
cg00143909	8.32599e-06
cg06164712	7.99361e-15
cg22664425	0.00091462
cg04911830	7.93268e-07
cg24571476	1.95715e-05
cg07053097	0
cg12673429	4.09992e-05
cg09343137	2.04176e-05
cg06431459	1.20471e-11
cg17817469	2.6865e-05
cg23927469	0.00935243
cg22583444	1.65526e-06
cg12188526	0.000280889
cg00530093	7.66091e-05
cg22984198	0.000122968
cg08437412	0.000761296
cg10384570	1.39926e-09
cg18155883	4.41891e-12
cg22537474	4.38174e-06
cg18667192	4.18427e-06
cg15089433	0.00464267
cg14742148	0.00933628
cg18300423	5.56249e-05
cg11149240	2.63953e-05
cg02220125	5.9593e-09
cg18476912	2.22045e-16
cg10140227	0.00161849
cg09735274	0.000471589
cg27541344	4.93465e-07
cg22686112	1.57934e-06
cg05608348	1.27748e-05
cg17230414	1.25746e-07
cg27458904	1.74962e-05
cg20482145	5.54482e-05
cg21416544	0.000325064
cg00745735	3.38606e-07
cg20682877	5.30314e-06
cg16650201	1.14853e-12
cg05017821	1.72379e-06
cg11782180	3.71497e-09
cg18862566	0.00700093
cg05007097	6.82359e-06
cg12654068	5.50703e-05
cg21003729	2.10807e-09
cg05092018	7.19827e-05
cg22516307	3.39066e-09
cg14258148	5.42955e-05
cg15718642	1.26827e-05
cg11164820	1.03914e-05
cg14212233	0.00162145
cg10362977	7.08659e-10
cg23251798	0.000662725
cg26766237	3.45279e-14
cg18187726	6.24442e-05
cg13974753	0.00898252
cg02086839	0
cg07349473	0.000708583
cg11310046	8.08995e-07
cg03652676	7.66054e-15
cg10153019	2.8257e-05
cg26229482	3.60811e-12
cg11886750	5.27356e-14
cg11442986	0.000343463
cg21054064	3.91475e-08
cg20603630	0.00464858
cg08938793	1.91525e-05
cg05850884	0.00310985
cg19002907	5.32897e-05
cg11946011	7.46569e-12
cg19062478	2.70476e-10
cg20761965	2.99754e-06
cg01850278	3.42404e-05
cg14268120	1.61406e-06
cg03849660	4.02898e-11
cg20592766	0.000245314
cg14195166	1.82967e-11
cg22200330	0.00034626
cg10904638	1.57863e-05
cg04005938	0.000148827
cg18641057	0.000240565
cg07994944	0.000345861
cg11902922	9.88988e-07
cg16915628	0.000379084
cg14894209	9.8055e-09
cg07673535	8.58734e-11
cg08894131	3.57858e-12
cg02066295	0.00028478
cg11519260	1.28356e-11
cg08992954	0.00374002
cg01754163	0.00118366
cg14370752	1.19172e-07
cg01156127	2.01719e-05
cg07217791	2.48803e-05
cg26019712	0.00232627
cg06090725	4.21853e-10
cg10819391	0.00119904
cg25861475	0.00425317
cg14443231	9.90517e-09
cg04005707	0.000204112
cg26175108	2.79576e-06
cg01601845	0.000561521
cg09774735	1.98821e-05
cg18686168	4.36965e-06
cg25625670	2.66049e-07
cg01389585	5.23258e-06
cg10397710	6.73975e-08
cg00877476	0.000569657
cg05340241	7.17182e-05
cg17417789	8.27653e-09
cg10889138	6.4558e-11
cg12306333	9.29365e-10
cg05003364	1.11975e-10
cg19815589	0.000559279
cg15228774	1.09835e-11
cg07093570	2.42793e-07
cg22325958	2.04245e-07
cg06823324	3.97757e-08
cg22188023	1.43591e-05
cg14158242	3.97493e-12
cg04663017	0.00151534
cg14240706	9.36131e-06
cg17291213	0.000991758
cg04789225	3.08312e-05
cg16324422	2.69556e-05
cg05037166	1.41144e-05
cg07800670	1.00689e-06
cg12225692	4.22693e-09
cg24875857	0.000497234
cg24166018	2.03892e-06
cg03068051	0.000167783
cg07626366	0.000596181
cg14592319	3.73638e-08
cg23819286	3.427e-08
cg08716843	0.00316946
cg05503743	8.66595e-05
cg09645574	0.00112361
cg09629119	7.56418e-05
cg15971157	1.527e-08
cg08673665	8.17949e-10
cg01371896	6.78398e-06
cg25369185	5.54491e-07
cg02056132	2.83564e-06
cg14237981	1.48149e-07
cg03057481	5.04109e-06
cg24597989	4.40237e-05
cg12529275	5.45105e-07
cg09330898	5.22041e-05
cg22952139	8.83077e-07
cg15122985	4.01479e-05
cg06193725	9.79519e-07
cg08978227	6.51982e-08
cg01566323	1.85994e-06
cg26202427	1.71208e-06
cg17426373	1.59461e-08
cg09107344	1.80981e-07
cg01465071	0.00333945
cg13615341	2.31195e-07
cg00873974	0.000475162
cg15671529	1.07838e-10
cg23300494	3.50642e-06
cg27254338	7.54791e-07
cg19791221	3.39151e-05
cg11524974	9.53992e-06
cg16443050	0.000540348
cg03994108	1.22713e-08
cg21649005	0.000135519
cg18530748	3.69926e-13
cg27311880	0.000552034
cg24577389	5.21206e-06
cg08388410	7.34781e-11
cg05852745	0
cg03564620	1.16431e-09
cg00662002	0.00686881
cg21182781	8.13316e-06
cg17819831	7.66054e-15
cg11558387	0.00218686
cg21141234	0.000480651
cg17286256	0.00225361
cg12547939	8.52858e-07
cg06114260	1.14109e-05
cg27340201	4.83873e-06
cg07267541	0.000614174
cg01765406	4.90002e-05
cg13581795	0.0016575
cg22049947	1.22184e-05
cg11795488	4.75171e-07
cg06494734	2.95849e-05
cg15050529	5.98491e-05
cg20565912	3.03503e-07
cg26803596	0.00782148
cg23716276	0.000144013
cg25597138	7.66242e-05
cg09480934	0.000148642
cg26335971	5.32746e-09
cg00803762	6.40839e-09
cg05579858	2.792e-10
cg00530538	1.60714e-10
cg16860971	0.00218468
cg17714096	0.00998257
cg00439087	8.34826e-09
cg08528743	5.64251e-07
cg22141753	3.41016e-12
cg10738385	0.000279558
cg01874842	8.22874e-05
cg14153637	6.90877e-06
cg07348308	1.30529e-10
cg03068030	0
cg04868129	0.00119939
cg08901867	0.000158248
cg20038355	0.00176698
cg00622595	8.17121e-05
cg21664833	0.000375902
cg00343127	9.46368e-08
cg09828714	0.00027461
cg18224930	1.76888e-08
cg08404091	1.13968e-06
cg06272089	4.82429e-09
cg08834564	0.000133806
cg09846875	1.98787e-06
cg15309879	2.58574e-09
cg15847685	5.76654e-08
cg00349591	1.52505e-11
cg13488011	3.60747e-07
cg26909924	1.70735e-06
cg21063899	9.22325e-06
cg07802690	5.48607e-06
cg07163668	3.239e-08
cg15430073	0.00339221
cg03609389	1.22125e-15
cg15059060	0.000958427
cg12652118	1.43282e-06
cg13151291	4.68041e-09
cg18877294	1.39637e-06
cg12550216	0.0017593
cg05611362	3.68989e-05
cg01527302	2.03101e-08
cg11083332	3.91148e-11
cg02821647	8.16799e-08
cg27202646	3.28252e-07
cg16776874	0.00111455
cg17367458	7.49711e-07
cg23277328	0.000694291
cg01736264	0.00349343
cg06962628	7.19912e-05
cg14240786	0
cg03835698	7.59558e-05
cg16572268	0.00086536
cg17187183	5.1826e-05
cg26150173	3.08718e-05
cg00450990	7.23319e-11
cg01227964	0.000110143
cg15607358	7.80422e-05
cg05682745	2.1237e-05
cg03084710	0.00017685
cg12128815	0
cg17644293	0.000272075
cg23840610	0.000465319
cg13879482	0.00107281
cg00852549	1.0674e-09
cg02870819	0.00441126
cg18281803	5.24983e-05
cg01897424	2.95666e-07
cg03562978	4.96604e-09
cg22076474	0.00131138
cg17045432	0.00810941
cg14351287	6.95741e-08
cg20823196	1.30984e-10
cg13275814	3.74145e-14
cg06838581	0.000182307
cg19403973	5.22754e-08
cg10709451	0.00127963
cg03139489	0.00127981
cg17668657	0.000101627
cg10857203	0.000395677
cg16829453	1.17445e-06
cg01403738	1.11022e-16
cg20045040	0.000102276
cg16489360	0.000111293
cg02230408	1.74092e-08
cg23585686	4.30834e-09
cg01551200	0.00136132
cg11328697	8.10165e-05
cg04911098	1.92404e-05
cg20804000	2.37041e-06
cg00009919	2.38791e-05
cg21942082	2.51323e-05
cg18700886	1.51434e-05
cg14075934	0.000210953
cg20158050	0.00150441
cg07677174	0.000168011
cg19547679	2.4539e-05
cg00317012	0.00032653
cg22163011	3.31078e-07
cg15764593	9.96994e-05
cg13799097	1.26934e-07
cg23339066	5.08105e-07
cg15223126	8.30255e-09
cg05596912	0.00016015
cg02524754	0.0010348
cg01959155	0.000581508
cg14938629	0.0027585
cg24278648	2.02977e-08
cg18991012	3.21736e-05
cg24008957	1.21267e-05
cg15077515	6.03996e-07
cg02517761	2.48984e-08
cg19464917	3.86122e-06
cg05484770	0
cg08760147	7.40106e-08
cg22746754	1.25742e-09
cg24136314	9.24436e-10
cg14178828	0.000564175
cg04169774	3.70968e-06
cg07988218	1.60163e-05
cg27295492	4.12253e-06
cg27299047	8.87327e-05
cg21317723	0.00160366
cg04216721	8.28182e-05
cg07240116	0.00430132
cg08305652	0.000568228
cg22891447	0.00283024
cg20816770	0.00442193
cg26163463	0.00149341
cg02335863	1.86614e-06
cg22805515	2.16878e-08
cg14165014	1.87044e-06
cg14832680	4.27834e-08
cg20843202	4.07635e-11
cg03461243	0.00472168
cg17060416	3.96532e-05
cg18671081	1.85664e-11
cg05480191	1.92408e-05
cg00246208	7.77156e-16
cg02890365	0.000140839
cg18457731	3.39943e-09
cg17826486	6.08603e-05
cg23399933	3.36971e-05
cg05012578	0.000253442
cg20590313	2.43686e-06
cg05298510	0.00532466
cg07921759	7.92753e-05
cg03040108	0.00125754
cg11955826	1.20954e-06
cg01899703	1.11764e-06
cg26670238	1.86505e-05
cg00504652	2.45544e-07
cg09663193	0.00214733
cg11552104	0.0028071
cg07749047	5.14447e-05
cg18678353	0.000141922
cg01478155	2.54065e-06
cg09449104	1.5681e-09
cg07829146	0.00625816
cg12675848	0.00236328
cg25163086	6.53677e-05
cg09283548	7.72803e-08
cg01435791	0.000526545
cg12010396	9.54835e-07
cg15280876	0.000304428
cg09790523	5.12193e-06
cg08632711	8.3416e-05
cg02184386	2.01742e-06
cg06537356	3.17461e-05
cg22830112	0.00193688
cg00786138	0.000210129
cg07419178	0.000695251
cg11326628	2.46153e-05
cg07514257	0.000240368
cg08152411	2.24788e-05
cg21668411	5.54379e-08
cg08274234	2.49495e-06
cg00058879	7.85404e-05
cg06924657	8.27119e-10
cg21832319	0.00102754
cg03037850	0.000122874
cg00767886	3.82718e-09
cg08577913	3.67576e-05
cg08832851	9.06367e-06
cg26171645	0.00115703
cg15067551	1.4964e-05
cg25124907	1.42419e-12
cg09652929	1.59355e-05
cg24585885	5.91791e-05
cg16988194	0.000292316
cg01271932	0.000267887
cg04254038	6.89677e-05
cg16846842	7.62612e-13
cg10857004	1.93758e-08
cg25781963	7.80376e-13
cg24563337	0.000187791
cg22245961	2.82852e-05
cg26177125	0
cg17445097	0.000284222
cg11701869	5.47071e-09
cg03967240	6.04547e-06
cg21130103	1.79686e-09
cg01777586	1.48346e-06
cg07679834	0.00125656
cg01937819	0.000211263
cg09614349	1.20159e-05
cg23385852	0.000194702
cg02110856	6.05269e-05
cg11605861	2.90668e-10
cg02453698	2.24831e-07
cg13723410	4.75564e-12
cg26335667	2.8404e-09
cg03783628	0.00116301
cg18724051	1.11022e-16
cg05106687	0.00161019
cg05789595	0.000704238
cg12807924	5.94154e-05
cg24319143	0.000256247
cg02928509	2.21218e-05
cg21961548	2.68957e-10
cg09219260	2.86518e-09
cg08703543	7.80749e-06
cg15613991	0.0038865
cg23526712	5.42584e-11
cg03062881	3.88578e-15
cg24006770	0.000283416
cg25776343	5.94842e-05
cg08800277	0.00156123
cg12440815	0.00534264
cg20263510	5.10657e-08
cg26293119	1.11361e-06
cg20958815	0.00179391
cg25190697	0.00363994
cg27008248	4.91094e-07
cg18765649	7.89983e-05
cg10615263	0.00126213
cg09747308	2.02142e-05
cg25546428	0
cg07085235	1.5805e-05
cg06212122	1.61054e-07
cg23385669	1.73438e-05
cg01086477	3.65451e-07
cg27213191	0.000482946
cg16772772	1.07301e-05
cg14373530	5.01477e-12
cg13288195	1.52124e-06
cg19006939	9.72559e-05
cg12063952	7.49012e-08
cg18848301	4.46205e-05
cg23018117	7.19319e-10
cg13666340	1.0901e-07
cg05710777	0.000131506
cg21508639	2.29355e-06
cg14601413	6.64681e-08
cg16400754	0.00058611
cg02224164	6.81058e-05
cg11038627	4.03472e-05
cg26987646	7.83095e-05
cg27512340	1.14042e-07
cg13540411	4.21983e-07
cg13734518	8.49319e-05
cg15938902	8.2518e-05
cg21104975	3.19417e-05
cg02601341	2.85095e-06
cg22874728	0.000888096
cg09685196	0.000677403
cg24702089	4.67093e-12
cg16398417	1.35975e-05
cg09847027	2.28673e-08
cg14513210	5.51738e-07
cg02026498	0.000116141
cg01154380	0.000966723
cg01156295	0.000607748
cg24995398	0.00025417
cg04172728	2.70991e-07
cg10797944	0.000724234
cg18814106	0.000874484
cg07387863	0
cg09284125	2.3358e-12
cg06299718	1.18371e-10
cg17456265	9.15631e-07
cg05379608	1.03771e-06
cg15516759	7.76545e-05
cg08010669	4.74842e-13
cg14464583	1.04423e-05
cg23184766	1.93122e-05
cg19363081	2.58244e-06
cg11992015	4.03418e-05
cg17891135	1.75064e-05
cg02515328	9.70946e-07
cg07626384	0.000431396
cg00284708	0.0011685
cg14013062	0.000825149
cg26426348	0
cg02637512	2.49972e-11
cg16958106	0.00019478
cg21880881	0.000871181
cg12252135	5.57542e-07
cg26948029	9.80616e-12
cg05888643	4.94851e-05
cg10324013	0.000174672
cg10729236	2.01675e-07
cg15365515	0.000317068
cg26898353	0.000750943
cg23232849	0.000172878
cg01166739	5.62216e-05
cg24851586	3.29792e-12
cg09360232	7.67202e-06
cg22070650	5.79439e-09
cg00632587	0.00583061
cg08128340	4.26905e-05
cg10950949	1.55213e-05
cg16358576	5.17727e-05
cg12449452	0.000390801
cg09248067	0.000234328
cg17572835	0.000733426
cg22441157	5.26444e-09
cg09126320	5.65613e-07
cg20941894	1.0083e-06
cg24382660	3.78334e-05
cg14777903	0.000176364
cg21335706	0
cg23570245	0.00453928
cg10976961	0.00878069
cg23261319	3.11761e-09
cg09963654	0.000346414
cg23555138	0.000254802
cg23755639	0.000169107
cg18003362	2.03737e-12
cg00755501	4.4817e-05
cg11010344	2.6957e-07
cg05499148	0.000426434
cg00587837	3.93285e-11
cg02367767	2.33744e-05
cg12932306	1.56541e-14
cg26679883	8.85033e-05
cg16353632	2.763e-06
cg15051298	4.39056e-05
cg04663460	4.04332e-07
cg24910849	2.44227e-10
cg00622166	0.00676287
cg07172676	9.83438e-05
cg05707704	1.1223e-10
cg18109665	2.40252e-13
cg19584038	0.00616771
cg17152389	9.00136e-10
cg10663144	9.60186e-07
cg06258294	6.96705e-06
cg26811898	2.19497e-06
cg07354458	0.00504981
cg00947220	0.000165699
cg14802772	0.000205853
cg15406469	2.09378e-05
cg12032915	1.25012e-07
cg12985581	0.00221144
cg08652532	0
cg03220210	1.55393e-07
cg19217142	7.79181e-05
cg03736795	0.000338235
cg10320312	0.000638215
cg20812973	0.000120616
cg10440696	1.70308e-13
cg13708740	0.000355558
cg25825506	4.99442e-06
cg26104475	0.00598517
cg22752588	2.79689e-07
cg25522087	2.19207e-10
cg02359574	1.02304e-06
cg17060366	8.7884e-06
cg26196265	1.83061e-06
cg07418175	9.72792e-06
cg11072570	0.000394194
cg23022819	8.74683e-05
cg01095093	2.71496e-05
cg25260572	4.45523e-06
cg23388535	0.000150122
cg26244616	0.000592606
cg03337469	4.45192e-05
cg18483526	2.84804e-05
cg19431579	7.21136e-05
cg02671880	2.05106e-07
cg12025380	1.46193e-05
cg11198334	6.5083e-09
cg05837206	0.000564597
cg22246147	5.30082e-11
cg18492445	1.5099e-13
cg02555393	3.05088e-09
cg12616174	1.56687e-09
cg25600555	5.03133e-09
cg25325501	0.00010543
cg19377944	2.25429e-05
cg20502039	1.57988e-10
cg21554927	0.000669116
cg10731588	8.65974e-15
cg24153813	1.1202e-06
cg20893838	0.00113407
cg17641934	8.28599e-05
cg08886490	3.78586e-14
cg09230454	8.29222e-06
cg03898448	6.6684e-05
cg20283587	0.00188431
cg08451065	0.000191941
cg19026365	2.59061e-05
cg20564558	4.23171e-05
cg12406275	5.94246e-09
cg22005565	0.000180132
cg01190989	2.99929e-05
cg19226100	0.000504608
cg02850252	3.39074e-06
cg06249120	3.45921e-08
cg27656009	1.67454e-08
cg22143607	8.50165e-06
cg10290679	1.4877e-14
cg19011149	6.33325e-06
cg04776489	3.59957e-12
cg09746967	1.09785e-06
cg02580720	1.77636e-15
cg16032803	0.00765163
cg14532541	0.000254639
cg01675453	7.16461e-06
cg06227763	1.23916e-06
cg08884588	5.97117e-08
cg00435528	1.57362e-05
cg04197634	6.4504e-14
cg18262224	3.18777e-10
cg21519887	0.00235261
cg05795931	2.90001e-05
cg19696749	5.65367e-09
cg11344217	0.000291253
cg14126608	0.000177958
cg15133344	2.56505e-05
cg02256515	4.39962e-08
cg27081230	2.68835e-08
cg00147371	1.06558e-05
cg06807528	5.29952e-08
cg07615109	7.93798e-09
cg19905802	8.74981e-05
cg13529626	3.48276e-06
cg04496254	2.21512e-08
cg12485042	0.00095697
cg02699829	0.00371371
cg10336261	2.94906e-07
cg18632993	9.30752e-06
cg14334350	4.66294e-15
cg09237516	4.63832e-05
cg01557951	1.64257e-06
cg14981546	3.28981e-08
cg14733426	9.09874e-07
cg00475509	9.93602e-07
cg09066298	3.66211e-10
cg07560817	0.00172974
cg04342994	0.000235259
cg07813445	3.40855e-07
cg01631024	0.00251867
cg10052691	2.38943e-06
cg00272123	2.81556e-09
cg06084610	0.00370376
cg22389735	0.00112927
cg07914589	0.00537636
cg10919441	7.78266e-13
cg17990986	0.00145257
cg03504482	1.52211e-05
cg11070388	0.000287653
cg05881163	6.9306e-05
cg24326021	0.000340881
cg17963289	3.91385e-05
cg26359045	0.00451889
cg06053376	1.52899e-07
cg11002208	1.434e-05
cg20363891	9.50797e-05
cg07333667	1.17266e-05
cg22156046	0.00109132
cg07351267	4.84212e-05
cg23568649	7.96205e-05
cg05825212	0.00017461
cg19267861	2.62923e-12
cg08106973	0.00393115
cg18235790	1.82155e-11
cg19548197	1.48876e-06
cg16625613	0.000622073
cg24467614	0.00721364
cg03178042	0.000178927
cg01659339	2.76983e-08
cg01439119	0.000757742
cg13114836	5.08592e-05
cg16706546	3.8366e-05
cg16188806	0.000534956
cg25515982	0.000398797
cg27600784	0.000894306
cg19754707	8.29492e-07
cg19722698	0.00137304
cg17088007	2.20828e-06
cg18621661	9.61133e-07
cg13963980	8.03036e-10
cg00576853	1.88964e-08
cg07757007	0.000729694
cg22367678	0.000577388
cg18959988	0.000206885
cg16811248	4.07165e-07
cg16754929	3.85613e-06
cg21167905	2.22045e-16
cg10403728	4.04708e-05
cg15337037	0.00064697
cg22471176	0.000438761
cg11393173	6.67641e-05
cg19902229	1.22125e-15
cg01278654	7.5153e-05
cg23954553	0.000497001
cg03185283	3.14932e-09
cg25642099	2.22045e-16
cg00547480	0.00395467
cg27512868	0.00304705
cg01992381	0.000522408
cg10857427	0.000115677
cg00909958	1.42941e-06
cg01640727	2.54657e-05
cg16783515	0.00150678
cg10983878	0.000847146
cg06270615	0.00471426
cg07283152	1.3945e-06
cg27110521	3.29377e-07
cg13372879	5.13354e-05
cg08390786	0
cg26353287	3.65261e-08
cg23529231	1.28726e-10
cg18091195	3.11312e-08
cg08451361	1.13058e-07
cg12878155	0.000405204
cg03851398	0.000103875
cg11793860	3.78108e-06
cg15884737	0.00028365
cg06821009	0.001258
cg15258025	0.000794716
cg02075976	7.0455e-06
cg05378265	8.07692e-06
cg18776207	1.41254e-06
cg12675403	4.45836e-06
cg14885512	9.7814e-12
cg26441893	2.77759e-05
cg23096476	0.000288855
cg16995913	2.53256e-05
cg18945137	0.00264848
cg13173286	9.3749e-07
cg03002689	4.43375e-06
cg10468070	0.000168322
cg14519343	0.000810522
cg05031960	9.01924e-05
cg10460813	2.00687e-05
cg22985016	0.000123008
cg27209069	0.00930096
cg03151469	0.00016715
cg02083528	0.000111807
cg04349509	2.7455e-05
cg14019033	0
cg19724522	3.21627e-11
cg08308477	4.17728e-05
cg13941830	6.02113e-08
cg22106233	1.35439e-05
cg14285162	1.51887e-05
cg07914962	9.42139e-11
cg15698552	3.62005e-08
cg26135012	3.0657e-06
cg05753799	0.00070905
cg08987521	1.1612e-05
cg16555855	3.87709e-07
cg14598943	3.18728e-07
cg05860115	8.09617e-05
cg24376322	0.00128471
cg09981830	8.04634e-12
cg03498605	0.000562362
cg13027280	1.42854e-07
cg07572317	7.82035e-06
cg15730281	0.00125683
cg03707061	0.000310505
cg17907057	1.71096e-12
cg17526017	5.16078e-05
cg12286462	0.000267574
cg11349423	1.86451e-12
cg23766561	0.000114639
cg15552166	2.50882e-08
cg24394631	3.24989e-05
cg17330842	0.000164059
cg13926004	3.04856e-06
cg13838969	0.00458571
cg11978634	1.77106e-06
cg08948575	0.000153182
cg25182828	0
cg24238341	1.60783e-05
cg24211619	0.000533778
cg12893374	6.60058e-09
cg26283559	1.05851e-09
cg14819126	5.75273e-12
cg19657214	0.00403941
cg13878276	0
cg05158765	0.000364459
cg16803064	0
cg00872232	9.4919e-05
cg00232500	0.000132004
cg09269962	0.000395262
cg19261691	5.48381e-11
cg00586070	9.46137e-06
cg17217017	0.00100868
cg24167928	0.000117936
cg06560670	5.83983e-05
cg25578728	5.08482e-13
cg24725356	0.00102791
cg00584530	0.00613397
cg05887049	6.92726e-07
cg02075593	0
cg05249412	2.30976e-06
cg21414636	0.000500627
cg11829659	0
cg13564264	1.31796e-11
cg03296396	0.00314538
cg12684767	0.000743041
cg15901993	2.52816e-07
cg12044898	2.10565e-09
cg26543333	0.00155422
cg00685216	5.92939e-05
cg17388330	6.13334e-06
cg04149578	3.36711e-05
cg16478154	1.06184e-09
cg01495275	1.23019e-07
cg07450693	3.54342e-07
cg17990657	3.97788e-08
cg06003410	5.07182e-07
cg17267628	6.11937e-05
cg25233894	0.00807596
cg08910647	8.742e-06
cg11820680	8.51633e-05
cg19801817	0.00048072
cg00136054	2.78442e-05
cg05947505	6.54305e-05
cg16889245	7.05103e-12
cg12207022	4.64205e-05
cg00507564	0.000232639
cg04647241	3.29317e-07
cg25218411	1.94462e-05
cg09006915	0.000108492
cg09214777	4.08049e-07
cg03605454	7.93058e-05
cg03918669	0.00266244
cg21188652	0
cg21448057	7.63079e-05
cg16407114	6.32675e-07
cg02612943	0.00261843
cg00570580	0.00117148
cg05785768	0.000180186
cg23293998	6.48986e-06
cg02851548	6.93528e-05
cg16148960	3.22642e-12
cg00793562	0.000195682
cg22313216	2.82087e-06
cg05879527	0.000252715
cg17943162	0.00804443
cg04990650	2.9976e-15
cg16150483	1.41628e-05
cg22131272	3.02339e-07
cg25520534	0.000385469
cg12942009	2.19902e-05
cg24295229	0.000859844
cg21049170	5.53533e-07
cg01562302	0.00116366
cg02558542	5.59313e-10
cg18228027	2.27023e-05
cg19790020	2.24937e-08
cg06990604	5.1598e-09
cg09645374	6.4764e-06
cg00440032	1.60194e-12
cg10120006	9.06159e-10
cg27135354	0.00411188
cg23345454	2.58274e-05
cg03958093	1.63408e-05
cg13111085	6.58943e-06
cg05523002	2.2707e-08
cg03815267	9.04834e-07
cg14830367	2.36816e-05
cg08700083	0.00025238
cg03611456	8.12629e-06
cg26506288	2.07645e-06
cg26060132	2.04885e-07
cg06657041	9.51421e-11
cg07424440	0
cg22158248	8.54985e-05
cg07835236	8.28521e-07
cg01156844	1.85407e-14
cg03362840	1.48157e-06
cg20957179	5.16054e-06
cg19583754	0.000146395
cg07754999	0.000306701
cg10190744	0.000604602
cg19186145	3.49262e-07
cg26985674	0.00255104
cg02360775	4.66682e-12
cg20311846	6.84788e-06
cg21902039	1.0314e-13
cg06884999	3.04696e-09
cg10057936	0
cg25306719	0.00256433
cg19391527	5.10195e-11
cg22401835	4.95474e-05
cg17201805	5.07497e-05
cg19409133	9.9411e-10
cg00310215	6.94685e-05
cg02870829	4.35852e-05
cg20152484	1.6231e-07
cg22231128	3.01295e-05
cg15342346	6.72795e-14
cg00481280	2.53134e-11
cg18902541	9.71717e-06
cg27402883	4.81041e-11
cg18407736	1.04966e-05
cg17406244	3.62315e-06
cg01550301	1.82077e-14
cg19315530	0.000332022
cg23358612	1.0652e-05
cg20213005	1.40183e-05
cg26850624	0.000158127
cg10844938	1.81285e-05
cg16362173	2.27997e-05
cg20129395	0.000428678
cg05909614	1.72464e-10
cg17817047	0.000130497
cg07853489	0.00687035
cg07960806	7.91882e-05
cg01976472	0.00235505
cg13828333	4.71486e-06
cg24642843	1.93213e-10
cg04705737	8.09972e-10
cg23848683	6.67247e-09
cg22541254	2.24376e-13
cg09106231	2.02574e-05
cg13165704	0.000642115
cg01240169	0
cg10657204	0.000167047
cg02587156	1.59689e-06
cg08023500	0
cg23857896	0.00486751
cg24763966	1.79716e-05
cg21077957	1.33737e-05
cg08963753	2.77738e-05
cg16589911	0.000312824
cg23108843	3.82719e-06
cg15227362	4.03099e-05
cg03167311	3.45527e-05
cg21532512	0.000190526
cg10391823	6.28356e-08
cg01391455	0.000264463
cg16131304	0.000803103
cg02461406	0.000133839
cg08670776	0.000105358
cg06385584	4.53076e-10
cg10366053	1.5169e-05
cg16333440	0.00137278
cg10329424	7.31423e-07
cg07926147	9.16028e-06
cg13661333	2.64057e-07
cg16975584	7.25248e-06
cg26371986	0.000398131
cg18791823	4.37952e-05
cg10704195	3.00965e-05
cg07228253	3.3575e-05
cg12234455	0.00177246
cg08283874	4.26505e-05
cg26472673	0.005271
cg01352758	6.50503e-05
cg05024108	3.78303e-06
cg01965307	2.70315e-05
cg24141631	3.93663e-09
cg05559368	6.22722e-06
cg04668519	9.50882e-05
cg02988788	0.00112748
cg26219680	8.95258e-08
cg15488513	0.00107014
cg12239340	0.000599973
cg19957582	4.21679e-08
cg08062206	1.30906e-06
cg14770570	4.10361e-07
cg21541984	2.89352e-08
cg07609200	5.77316e-15
cg19344103	4.78941e-09
cg24509234	0.00010888
cg18295923	1.54594e-06
cg21005416	0.000282661
cg16566911	2.34938e-09
cg15421397	0.00423734
cg02086355	5.48917e-06
cg06312858	0.0006121
cg04569525	3.59268e-13
cg20431848	4.33138e-06
cg27589276	8.10485e-06
cg04102163	0.00149588
cg07282436	0.00043372
cg02994093	6.10937e-06
cg11692070	0.000427525
cg01206410	4.72323e-07
cg08842253	6.92746e-06
cg16806497	0.00016084
cg03568453	4.19975e-05
cg15595931	8.27887e-06
cg08026078	0.000222622
cg14559356	6.10623e-15
cg10946576	6.99055e-10
cg26831119	0.000153226
cg02671990	6.92514e-06
cg21401490	7.17591e-09
cg05898524	7.57026e-05
cg21496778	2.26607e-05
cg16237800	0.000414377
cg17439352	0
cg16413675	0.00072301
cg26611710	0.000301389
cg18632581	3.74848e-07
cg12464154	1.17568e-06
cg08142571	0.000113606
cg07536102	2.77609e-05
cg08325845	0.000470337
cg02362017	0.000625585
cg25418474	0.000395092
cg18394522	0.00066099
cg12783348	0.000123676
cg02125271	3.55271e-15
cg26466145	0.00528922
cg08008938	7.30197e-11
cg10040142	0.000212234
cg18353095	9.52504e-06
cg10364923	1.37096e-06
cg19124225	0.00011002
cg02259632	1.96251e-07
cg25426723	8.63562e-05
cg14235800	1.73411e-09
cg14348764	0.000148884
cg06839417	4.37699e-05
cg01967416	0.000352817
cg18830919	4.24332e-06
cg20448706	9.89607e-08
cg03846076	6.19937e-05
cg08983181	8.53866e-09
cg13895834	0.00091424
cg14408978	2.11205e-08
cg06871515	8.40671e-07
cg01258042	3.48601e-05
cg06550354	1.27261e-07
cg16286658	0.00160661
cg05433664	0.000311539
cg12728335	0.00130065
cg27398637	1.07121e-09
cg09315121	1.67701e-06
cg09564533	5.00832e-07
cg04394003	7.2624e-06
cg18857402	4.07595e-06
cg08241694	2.60383e-07
cg10098794	6.13624e-05
cg09865425	3.55577e-05
cg03783393	0.000407123
cg10710071	5.19301e-07
cg23843876	0.000406299
cg05604487	1.53349e-06
cg18252964	5.54526e-05
cg01980785	0.00017429
cg15908654	1.93605e-06
cg02439066	4.44089e-16
cg02200032	0.00051208
cg03601289	0.00206459
cg16446486	1.87792e-05
cg07039732	1.75882e-12
cg00033551	1.54255e-06
cg03600367	3.34081e-06
cg07372023	1.31834e-10
cg06746652	0.00019356
cg02557933	0.000678688
cg15971953	0.000746247
cg18171890	1.84003e-05
cg00284949	2.40315e-08
cg11414012	1.64452e-06
cg11094094	0.000506324
cg13540550	4.78946e-08
cg14004759	6.73325e-05
cg06623486	0.00113279
cg07170546	3.13827e-12
cg07852840	4.21567e-07
cg14773694	4.06755e-10
cg16925362	0.00797207
cg14600452	0.000415285
cg17700136	5.37348e-14
cg23181493	0.000376104
cg20537589	9.03078e-12
cg22982098	2.44089e-05
cg22116717	0.000153254
cg25387578	9.8671e-06
cg23369802	4.92571e-05
cg11478392	0.000498557
cg23042510	0.000138588
cg16201809	0.000836903
cg01307529	1.53753e-05
cg17095489	7.65763e-05
cg17156349	0.00267427
cg21574423	0.000251113
cg05071812	1.4273e-06
cg26615188	0
cg00236077	3.60183e-10
cg08268114	0.000252954
cg22850451	1.61184e-05
cg05928785	0.000169349
cg09049996	4.71839e-05
cg08588122	1.11284e-07
cg02610360	0
cg00201852	4.54159e-08
cg12647423	0
cg04106255	1.79926e-06
cg20786876	0
cg15750774	6.33787e-07
cg21998718	0.00134537
cg14775730	0.000281044
cg01582648	8.42059e-08
cg19407684	0.0002705
cg15044575	1.8859e-10
cg24431602	0.000822674
cg09143377	2.06633e-08
cg23181413	1.20588e-05
cg20864517	0.000864241
cg27142757	0.000193138
cg18338067	5.07409e-10
cg11321928	3.98133e-07
cg09134948	0.000308795
cg24395379	1.2674e-06
cg21190644	0.000357222
cg02833931	2.94915e-05
cg22382004	0.000215989
cg05096734	0
cg26899971	0.00117856
cg13146164	1.25335e-11
cg01914007	2.97762e-13
cg18276112	5.87135e-05
cg17967429	0.00181696
cg02645707	1.78914e-05
cg08644381	0.000206561
cg26578642	4.09875e-06
cg16090801	4.06802e-06
cg10541767	2.62417e-10
cg01087485	0
cg15184529	0.00459777
cg05126284	2.80978e-07
cg25503410	9.29245e-06
cg00021663	7.33035e-07
cg24795297	4.0799e-05
cg01855245	1.29617e-10
cg06390648	2.95704e-08
cg14444719	0.000137173
cg05536227	8.03444e-09
cg06963672	9.07212e-10
cg07152812	7.21872e-07
cg05952672	0.000266705
cg01294862	0.00699118
cg12027135	0.000139073
cg01167335	0.00151943
cg25547221	0
cg14507845	1.93725e-06
cg13652354	9.99739e-07
cg17594004	1.28238e-05
cg15959311	7.76774e-06
cg26485867	0.00196856
cg07309657	1.57964e-05
cg07584093	0.00116952
cg01830695	0.0025
cg02770925	3.52542e-06
cg08505222	2.99827e-05
cg21865249	4.98003e-07
cg21185990	1.23329e-10
cg19599972	0.000156863
cg01664267	2.20061e-05
cg15117169	5.81969e-05
cg05344955	1.44291e-08
cg10852861	7.30649e-05
cg16099687	0.000121335
cg15457984	8.56033e-08
cg09024069	1.00475e-05
cg17863337	3.50656e-06
cg07520443	8.34714e-05
cg20543829	4.00942e-11
cg15707460	2.00505e-06
cg12041848	7.20586e-07
cg03357664	1.12929e-06
cg19970908	5.29596e-09
cg19604806	0.000190791
cg11416981	0.00539636
cg17701000	1.83967e-05
cg06156176	2.63147e-05
cg21418737	0.000657391
cg04709736	4.80366e-06
cg21519235	1.07931e-06
cg27376553	0.000120805
cg06458169	4.63871e-05
cg17010737	9.91886e-06
cg12743068	2.6258e-08
cg05901920	1.27169e-06
cg17496067	0.000526569
cg25043490	7.45973e-08
cg27050990	8.46187e-07
cg23620184	4.07241e-07
cg09934529	4.61222e-11
cg16380632	0.000127658
cg03410370	0.000414823
cg00073140	1.82351e-05
cg02803629	0.000126832
cg06647928	3.9949e-09
cg09264377	4.59978e-06
cg14524643	6.79293e-11
cg01972688	6.86443e-05
cg12606317	0.00501814
cg05124756	0.00120992
cg12156926	6.5309e-05
cg12464683	1.41467e-09
cg16541275	2.30021e-05
cg19905396	2.16718e-06
cg04059568	0.000526126
cg10748669	4.22459e-06
cg22542222	6.32629e-08
cg09164395	9.65651e-09
cg18617880	0.000108003
cg03150676	1.95767e-08
cg16597253	9.83322e-07
cg01261658	3.09504e-07
cg05976283	0.00565192
cg24463634	3.70104e-08
cg15419333	0.000825892
cg22652332	5.49698e-06
cg00299105	3.23985e-07
cg07552363	3.11988e-05
cg21402860	0.000109961
cg06651522	0.000187767
cg13676431	2.09188e-05
cg06777824	0.000425772
cg05142272	0.00421997
cg07340357	7.61052e-08
cg26950102	2.06988e-05
cg27161677	3.63775e-07
cg16717990	1.84186e-13
cg05957717	0.0031646
cg04097724	2.81498e-05
cg23470538	0.00166329
cg21620540	2.20309e-07
cg13928794	1.00993e-08
cg02295856	6.02394e-05
cg17648820	7.08956e-07
cg23035058	3.41891e-05
cg13525579	5.8056e-09
cg05878098	0.000866043
cg12036877	1.77541e-06
cg08862248	0.00593677
cg22027844	0.000278059
cg19563288	6.95301e-05
cg19791813	2.9695e-05
cg03505657	1.72855e-05
cg09498078	1.4679e-11
cg17333304	3.12498e-05
cg15858746	2.7559e-05
cg14788420	0.000204225
cg15974646	5.05151e-14
cg25447144	0.000150934
cg10216001	1.03847e-05
cg18449135	0.000802931
cg02455471	8.69403e-06
cg07657440	0.000569941
cg01700329	1.02623e-07
cg23567774	8.47877e-13
cg11124956	9.43687e-11
cg09909740	3.1079e-11
cg18108009	0.00057846
cg09472949	1.97043e-06
cg04145098	1.76332e-08
cg03900856	2.7272e-05
cg04466888	1.24164e-06
cg06256523	5.61923e-06
cg07361830	5.40678e-06
cg08063191	7.76481e-05
cg20348196	2.88027e-05
cg24085885	4.03132e-09
cg16649560	0.00275144
cg25135957	1.19257e-05
cg04775572	4.27256e-05
cg04986823	2.27047e-05
cg07545427	0
cg10934299	0.000573606
cg24924502	7.83257e-08
cg19683973	0.00169004
cg19707853	0.00155239
cg06208876	1.63892e-07
cg19441947	1.21628e-07
cg06685950	3.02961e-08
cg24405245	2.30289e-06
cg16628068	6.84813e-06
cg18147718	2.58843e-06
cg24047313	0.000544376
cg23878700	3.06448e-05
cg20660808	6.74794e-07
cg16992324	1.25018e-06
cg07584516	0.00151216
cg01619084	6.54811e-10
cg13628106	3.37109e-05
cg20699036	0.000278863
cg21623566	0.00747065
cg03202936	3.94148e-06
cg14283647	4.84326e-08
cg13398482	6.74728e-07
cg12738441	0.000149821
cg11441280	3.09424e-08
cg06849866	2.41659e-06
cg13152694	0.00042805
cg02655351	0.00339567
cg13741665	3.55713e-08
cg13882921	0.000413485
cg11383809	0.000243044
cg10578324	7.11551e-11
cg20587808	0.0012075
cg07804470	0.00131576
cg22824974	8.03505e-05
cg23168459	1.95887e-05
cg00159159	2.64566e-13
cg14964274	9.43146e-09
cg14482811	0.000502467
cg20947434	1.03831e-09
cg26106316	4.71401e-13
cg08001909	0.000109351
cg09607287	0.000242028
cg00739644	1.0735e-07
cg06866079	0.000570881
cg14849528	8.86424e-12
cg25434676	4.1405e-08
cg02770028	7.81103e-05
cg15799486	0.000189284
cg12890291	0.000208779
cg21372733	1.61835e-08
cg18277005	2.24343e-06
cg18469813	0.000483586
cg06048495	1.09979e-05
cg19759045	3.7769e-10
cg00139681	0.0026036
cg09548718	0.00705856
cg08565041	3.41078e-06
cg00925483	1.63289e-07
cg04758270	0.000701674
cg00524728	5.92934e-06
cg13803727	8.17739e-08
cg26122129	1.23792e-05
cg22483743	1.15364e-07
cg19313660	1.12546e-05
cg10015297	0.000751263
cg13766059	1.7052e-07
cg15090897	4.13894e-05
cg01973676	1.15968e-05
cg25144039	1.90958e-14
cg24203542	2.62758e-05
cg11480354	8.19228e-06
cg12560649	0
cg03813964	0.000188254
cg17547033	2.96904e-08
cg00094204	1.96636e-05
cg00435374	8.0469e-13
cg14116525	1.0173e-05
cg07004932	1.1495e-07
cg09168326	1.95948e-05
cg11781564	7.48545e-06
cg18456782	2.05368e-05
cg00393246	4.83458e-10
cg22626579	2.4016e-06
cg23243343	6.11955e-13
cg07889938	1.53862e-05
cg00060026	8.41761e-05
cg01108697	2.22231e-07
cg15615829	8.46056e-05
cg23524300	1.18767e-07
cg26402410	0.000210663
cg12642881	2.50134e-08
cg25951981	5.81173e-05
cg19067700	1.3746e-06
cg18290204	1.40776e-13
cg02180305	6.51583e-06
cg25446909	0.000922898
cg01454787	4.04264e-07
cg24816971	2.87355e-05
cg01193174	0.00225887
cg26717041	8.77296e-06
cg15525648	2.11789e-06
cg05717082	2.93423e-07
cg11913482	2.60212e-07
cg23120934	9.40021e-09
cg01658527	0.000390687
cg01651955	6.32569e-07
cg23501406	6.22581e-06
cg18062616	0.00232947
cg11110686	0.00118766
cg01890676	0.000159313
cg01246961	1.17465e-05
cg12337480	0.000150433
cg18134731	7.1257e-05
cg18970754	3.77844e-05
cg18038207	0.001444
cg16936978	6.33106e-10
cg26326633	6.3131e-07
cg05093714	2.23135e-08
cg12843381	0
cg08894850	0.00911033
cg11741634	7.90074e-06
cg15742818	4.35585e-05
cg16726261	5.8134e-07
cg15894642	2.12817e-07
cg15712007	0.000143807
cg13821613	0.00274841
cg14330897	0
cg19792174	3.30625e-06
cg24879560	7.53944e-05
cg09997124	1.31163e-07
cg01256026	0.00126534
cg05684748	1.5474e-08
cg02432467	8.21701e-07
cg27518860	2.71516e-06
cg14620433	0.000385864
cg06721233	4.75961e-05
cg16094082	0.000259305
cg01071185	0.000144878
cg21792018	2.3345e-07
cg17803840	0.000576402
cg02973178	6.35883e-07
cg25157850	2.45087e-06
cg15640112	0.0022269
cg09664355	0.000206878
cg07547492	0.000255105
cg02966971	4.61434e-05
cg10079022	2.55093e-05
cg16790524	0.000384968
cg27340796	9.33283e-10
cg10731408	0.00214364
cg06133462	0
cg18156845	6.41621e-11
cg18494043	2.01562e-08
cg07977933	1.28105e-07
cg19942007	2.42326e-05
cg01717194	0.000139344
cg20211463	4.61382e-09
cg17317895	7.3363e-07
cg07084358	4.32571e-05
cg06523618	3.0992e-06
cg05289636	5.74367e-06
cg02458885	4.61976e-09
cg09981233	1.22381e-07
cg23186781	2.12796e-07
cg13276580	4.23887e-06
cg19863803	1.04137e-06
cg20173321	1.90313e-07
cg19745607	2.25978e-06
cg06753918	0
cg22509164	0.00200812
cg11971414	6.90589e-06
cg26743450	2.76509e-05
cg26241103	3.66374e-15
cg27360433	0.00165554
cg15804051	2.70109e-07
cg22013747	3.87917e-05
cg22687120	0.000599201
cg13698548	3.00523e-07
cg18245827	5.94762e-07
cg22516717	0.000695124
cg09538635	1.13263e-06
cg06383709	6.0268e-07
cg12187255	5.98561e-05
cg26934214	1.52332e-09
cg05984045	0.00173424
cg26086649	6.17662e-06
cg05658173	2.07035e-07
cg23150205	1.2938e-09
cg13417395	0.00174159
cg01210860	0.000307099
cg18037808	0.00141625
cg12230665	6.55037e-06
cg14797402	3.69999e-08
cg03095575	0.00122885
cg06000883	3.6488e-05
cg14379288	1.94839e-07
cg16609872	4.66078e-05
cg08777521	4.44356e-05
cg14784845	0.00132676
cg21318380	7.79628e-10
cg04614806	3.61395e-06
cg06835777	2.16361e-06
cg08702550	0.000578837
cg12251895	7.07413e-05
cg06139360	1.17526e-05
cg16403891	6.4913e-06
cg26885442	0.00331551
cg17691334	0.000449495
cg17554470	9.35346e-07
cg01462453	1.31224e-07
cg17491537	1.22171e-10
cg17404981	1.18471e-06
cg04077850	7.0504e-07
cg16276850	0.000298909
cg17413302	7.29659e-07
cg06031796	0.000877688
cg02807720	4.58422e-06
cg19817282	0
cg10059475	1.68004e-05
cg14835473	2.97701e-07
cg27449209	3.06276e-07
cg26426220	6.30292e-05
cg04751628	8.12545e-05
cg11617318	2.99759e-06
cg21504240	5.9725e-05
cg06173720	0.00790738
cg19023433	1.7421e-06
cg13961179	1.98932e-08
cg01171355	8.49463e-06
cg20565652	2.48319e-05
cg09356214	1.1736e-09
cg19020883	6.40476e-08
cg04725129	0.000145879
cg10819350	2.36098e-06
cg01925521	0.000249846
cg02342791	0.00545872
cg02401786	3.27151e-10
cg27569203	0
cg13442001	0.000833857
cg25634312	0.000254309
cg16397746	0
cg12790869	1.44329e-15
cg06135074	2.48227e-10
cg07908718	5.95191e-05
cg19710271	0.000279651
cg04821250	1.27942e-12
cg02416821	0.00233143
cg05192049	7.81602e-05
cg07410604	9.38194e-07
cg10376067	5.71979e-07
cg25531987	9.24492e-06
cg16663855	0.00151584
cg02390241	8.19707e-06
cg22217449	5.95222e-06
cg10743359	0.00313073
cg02542071	2.48932e-10
cg16264495	9.35518e-10
cg18420846	0.000418991
cg13791575	1.03099e-05
cg03799736	5.88922e-06
cg27216788	0.00017324
cg21793437	0.000146724
cg04381249	0.00464692
cg04605940	0.00294238
cg21216024	3.84876e-07
cg14193566	1.50021e-05
cg08242836	0.00132612
cg08106503	4.33502e-11
cg17745122	7.03885e-05
cg08228578	5.61736e-05
cg03241971	0.00019621
cg17560598	9.38121e-08
cg10187475	0.000321424
cg05209584	0.00016434
cg07891048	6.19923e-05
cg20087093	7.86868e-05
cg07347380	2.38427e-10
cg20672618	2.95535e-05
cg04480219	3.85106e-05
cg16672265	6.14031e-09
cg23164982	0.000219758
cg23901967	1.37708e-06
cg22371518	0.00113929
cg27218896	0.000128393
cg20939696	0.000443996
cg24603922	8.36065e-06
cg05826429	0.000570469
cg21209421	3.84266e-05
cg03739294	4.87504e-07
cg14856013	2.00704e-05
cg09223719	6.62019e-08
cg16032111	0.000163701
cg17822165	2.40014e-09
cg17651625	0.000832715
cg23526298	1.87474e-07
cg11606286	1.6351e-06
cg05538701	4.39268e-06
cg16698279	0.00012008
cg23076903	6.82701e-05
cg24435013	0.000184047
cg05702540	6.56611e-07
cg11390956	0.000171343
cg07022048	0.00450111
cg14045305	6.98001e-06
cg18234115	8.95987e-06
cg19499720	2.9083e-05
cg25333586	0.0007263
cg16724595	0.00202307
cg25054043	0.000768661
cg13817952	4.79603e-05
cg10198270	3.18355e-05
cg19848159	1.16203e-09
cg03539829	1.31006e-14
cg08592160	2.55616e-05
cg00584089	0.0001106
cg13788000	1.45793e-05
cg05914935	2.38545e-07
cg12457243	0.000835416
cg00340855	4.68149e-09
cg01763690	4.15899e-06
cg14729456	9.53264e-11
cg14389442	4.71649e-07
cg12820310	4.64781e-09
cg16208863	0.000382194
cg02624019	1.17145e-05
cg07265477	2.29398e-05
cg21214470	2.3633e-07
cg26538224	0.000124078
cg14897843	4.8197e-05
cg23438598	0.00106998
cg15701713	0.000205945
cg07964213	2.03974e-05
cg21565823	0.00142205
cg16256342	4.848e-08
cg22333833	3.20637e-08
cg08440934	6.19933e-06
cg13366352	1.82639e-09
cg26103369	0.000241646
cg08582801	0.00466649
cg22273182	0.000522314
cg18739367	0.00379875
cg05535321	7.97238e-06
cg09073497	5.70192e-05
cg08672241	5.62429e-07
cg06048862	0.00277837
cg19163597	1.22415e-10
cg07876288	0.000424292
cg12060600	4.86501e-07
cg16083780	0.000116057
cg08910409	2.15897e-10
cg11493197	2.80321e-06
cg14070775	6.15351e-09
cg19986254	1.67752e-05
cg07186392	0.000181556
cg12596040	2.38292e-06
cg11123847	5.42238e-05
cg02880629	3.31836e-06
cg26680760	1.13354e-12
cg20485553	0.00422347
cg03138083	3.0311e-05
cg12956598	1.08978e-08
cg15945290	1.53572e-05
cg04947676	1.0531e-05
cg05046076	5.00048e-06
cg18512948	5.21168e-05
cg15638358	3.6992e-07
cg12889420	1.5325e-06
cg21374546	0.00237603
cg24710980	0.000108722
cg10104948	1.42505e-07
cg16873334	5.87896e-08
cg07104974	5.80985e-07
cg09847139	7.74354e-06
cg26426633	0.000178023
cg21392492	4.08912e-05
cg06138685	2.34723e-09
cg16365807	2.4522e-09
cg11120154	0.00211081
cg11040546	4.15925e-06
cg05764519	6.72096e-12
cg24545100	1.04353e-09
cg02594127	0.00039828
cg13613011	1.73915e-08
cg01624333	1.91319e-07
cg12956079	0.000787576
cg00335219	0.00194107
cg17327763	0.00125603
cg11809056	2.93897e-05
cg06254425	5.93181e-08
cg04597465	6.69803e-05
cg13161545	2.55517e-06
cg01443285	0.0016029
cg00566642	0.00050623
cg07618608	0.00014997
cg01067782	7.91581e-06
cg23981150	4.88498e-15
cg16920882	0.000537531
cg26228282	1.27974e-06
cg18024167	1.89737e-13
cg15510984	1.11022e-16
cg27159468	0
cg24761958	0.000363738
cg14139242	1.9796e-06
cg03477679	0
cg16668668	6.59232e-05
cg09979245	9.66814e-06
cg27245185	2.25995e-09
cg24397360	0.000116606
cg11688410	6.01015e-07
cg01840128	8.77749e-11
cg00886598	2.9446e-08
cg25391752	1.97431e-05
cg18004184	9.08484e-05
cg16314900	0.00024325
cg18503758	1.02549e-06
cg08200952	1.39086e-05
cg07176609	8.98461e-08
cg05232496	7.19613e-07
cg01396157	6.36024e-05
cg26859841	6.89102e-06
cg16249416	3.03819e-10
cg13596415	0.000838122
cg02577108	0.000534884
cg08641867	7.09377e-10
cg00693060	7.92366e-13
cg09081994	1.11357e-08
cg10231862	3.66784e-05
cg23959772	4.25003e-05
cg21962835	5.014e-06
cg23949524	1.87591e-11
cg02586347	6.43158e-06
cg27601809	0.000142909
cg21475097	1.36774e-09
cg23406407	3.73046e-08
cg17988182	9.48297e-11
cg09533689	2.81611e-10
cg19261633	9.67109e-07
cg24471726	3.36562e-11
cg00416747	1.00343e-05
cg17353224	4.86265e-07
cg21378273	7.11901e-06
cg15359173	1.09512e-12
cg19014374	3.67821e-05
cg21673077	1.03521e-09
cg07325358	5.81304e-05
cg04261496	0.00743017
cg20745074	0.0055348
cg08490529	2.57522e-07
cg17492073	0.000173848
cg11418989	2.57273e-07
cg20348235	0.000180296
cg17264765	0.000184162
cg23399282	3.12778e-10
cg04234813	4.89608e-14
cg20162264	2.27139e-06
cg08373303	0.000557769
cg16727717	2.77433e-05
cg04492152	4.84012e-05
cg11733771	4.17285e-11
cg23402144	6.01563e-09
cg07126303	2.37677e-06
cg03641192	3.27294e-05
cg03218820	3.76822e-06
cg19710196	8.19676e-07
cg18893001	0.00149529
cg14271905	5.55112e-16
cg24950597	1.10021e-05
cg08259506	8.78726e-06
cg06798255	3.03397e-07
cg09659421	5.9806e-05
cg01313889	0.000325348
cg09257526	0.00393014
cg08676173	0.00311793
cg00184690	7.58273e-05
cg17214079	6.58008e-06
cg26445541	0
cg06642664	1.44639e-09
cg21956898	0.000375176
cg09993814	9.99634e-07
cg10545235	0.000295803
cg08701995	8.04768e-10
cg19064846	1.05279e-05
cg01996494	9.11358e-05
cg06056244	1.69244e-09
cg20791712	0.000307595
cg01436363	3.57505e-06
cg08952523	1.9984e-15
cg12904274	0.00525354
cg14462040	0.000187342
cg22678403	6.04261e-08
cg11166299	2.80529e-09
cg15460047	0.000220252
cg09047569	3.08555e-10
cg04511071	2.20126e-08
cg07162264	4.44089e-15
cg01895239	6.39111e-12
cg14351526	2.62174e-05
cg15792957	4.92476e-06
cg15312337	0.00015612
cg25251855	0.000260168
cg07699300	0.000164829
cg12984023	0.0014407
cg13514907	3.59271e-05
cg04499011	3.01957e-05
cg14113907	1.07981e-08
cg07855920	4.20226e-09
cg20357556	2.17844e-10
cg12975892	0.00192593
cg05820396	1.29338e-09
cg19782686	0.00116488
cg07093496	2.15722e-10
cg17836327	0.000572556
cg21237535	1.06044e-05
cg15715892	5.21613e-05
cg23645261	0.000697559
cg14370061	5.61184e-05
cg18094330	1.62106e-05
cg07262873	0.000176926
cg09641518	1.20608e-06
cg13923591	1.18037e-10
cg04938738	5.36524e-05
cg05686867	3.47086e-05
cg16710094	2.08418e-05
cg10402316	1.4385e-06
cg16074433	7.04165e-06
cg06051069	0.00396274
cg03312142	8.33759e-08
cg03222336	0.00200114
cg04520704	0.000639747
cg02447879	4.40539e-05
cg27412025	5.63446e-08
cg16605227	0.0016062
cg10678981	1.61118e-06
cg18506679	2.92068e-07
cg24207410	9.11175e-06
cg03562708	1.07239e-06
cg24113950	5.7105e-05
cg24981310	0.00142959
cg25730711	3.38848e-08
cg15502698	6.01062e-05
cg17256681	3.65775e-07
cg05051811	0.000775646
cg16503216	0.00363446
cg11530419	6.8244e-08
cg10644213	1.38705e-08
cg22447952	1.66158e-09
cg06925625	4.41138e-08
cg25475842	5.28679e-05
cg02810519	0
cg16819999	0.00121777
cg15468129	5.22183e-07
cg03158561	1.00871e-10
cg14771437	1.25581e-07
cg04782316	3.45386e-08
cg15844441	3.22124e-05
cg25300512	7.51166e-07
cg11948198	3.61738e-06
cg08017851	0.00049203
cg21775414	0.000182923
cg19534019	2.22013e-06
cg09450087	0.000158762
cg12445422	0.00588874
cg12076102	0.00024617
cg12731681	1.94508e-10
cg02808988	1.53988e-05
cg18255550	1.28074e-05
cg21770962	3.99765e-05
cg16457505	8.79583e-07
cg00146085	0.000427972
cg04813711	0.000210163
cg10071852	0
cg02638567	3.59755e-08
cg18410166	0.00343547
cg16606773	6.17406e-06
cg13461049	0.000344831
cg13209878	0.000716947
cg18516125	0.000126187
cg23194886	2.49826e-08
cg27067623	0.00252664
cg03892879	6.81804e-07
cg22051470	5.18247e-05
cg17409077	4.91451e-07
cg07150848	1.36822e-06
cg27410689	6.3316e-13
cg02661728	0
cg27027070	7.45574e-08
cg18519694	0.000364324
cg03388707	8.2403e-12
cg24547253	2.04438e-06
cg24100600	0.000226456
cg19425969	3.35462e-06
cg15411873	0.000341698
cg09563451	0.000104135
cg08097817	1.78576e-10
cg16746648	5.3457e-09
cg23962746	3.02036e-07
cg24560783	3.31706e-06
cg06638556	2.81928e-08
cg04387477	0
cg21528528	2.32184e-05
cg14023329	9.97652e-11
cg26354531	0.000291464
cg06392331	8.262e-07
cg04036011	9.28398e-05
cg21000999	1.97732e-11
cg19427359	5.47669e-05
cg14779327	1.69109e-10
cg00924855	9.27275e-07
cg02528012	5.23114e-07
cg02500990	0.000206929
cg15712821	0
cg12113013	1.63525e-07
cg02292206	7.13925e-05
cg15522953	4.50275e-05
cg11481460	2.18265e-05
cg24636999	2.02957e-09
cg03787200	0.000307221
cg03212479	3.93555e-07
cg26038596	3.93856e-06
cg11045082	1.42792e-07
cg08297769	4.9916e-06
cg17904801	0
cg16232916	0.00210999
cg00948334	0.00182504
cg23818739	6.19284e-06
cg16550010	6.39704e-09
cg26896602	0.000342147
cg19442676	1.01316e-05
cg18617358	0.00032132
cg27003782	1.33808e-06
cg05192951	0.00216161
cg17428659	5.40818e-05
cg13735403	3.65226e-06
cg00977511	9.90931e-05
cg01194057	0.000532373
cg08200154	0.00634182
cg19234894	3.17741e-08
cg00664205	3.53506e-05
cg26693451	4.61322e-05
cg21764632	1.13014e-05
cg20615910	2.67357e-06
cg02762107	0
cg26397229	3.70419e-05
cg21269826	0.00224452
cg25870935	3.74539e-09
cg07476406	9.27785e-07
cg26441499	1.99052e-06
cg04390341	6.94532e-06
cg24000916	1.1353e-10
cg24454790	0
cg23263176	1.16007e-12
cg05564117	0.00127419
cg03452625	5.47071e-08
cg06022648	1.49209e-06
cg22435815	0.00144229
cg03791239	1.25888e-08
cg10182059	1.10096e-07
cg14844127	3.33713e-11
cg27140992	4.43733e-07
cg04806392	1.37221e-06
cg26845404	6.49517e-07
cg19775672	0.00166451
cg03979770	7.46865e-06
cg27436166	0.00802862
cg01707026	8.05276e-07
cg03243613	0
cg18838941	0.000239373
cg19067710	5.13007e-06
cg18448767	0.000465677
cg24828648	0.000130854
cg13900989	7.03163e-09
cg11268267	6.57181e-05
cg00402156	0.0085969
cg15531185	4.24583e-12
cg01866308	3.01116e-07
cg19386714	7.69717e-07
cg01343146	0.00255577
cg26682446	0.000268665
cg22149402	3.25641e-09
cg04442215	0.000412974
cg08479073	0.000714343
cg16286080	1.57711e-05
cg03037858	0.000707669
cg25367965	0.00653427
cg12869195	0.000357191
cg17291136	0.00132838
cg27266073	8.83231e-07
cg19801897	0.000143576
cg16491274	1.8588e-05
cg05600496	0.0026435
cg03832688	0.000127068
cg01024757	0.000146365
cg13662597	0.00166491
cg21544540	9.69302e-07
cg08790138	5.67795e-05
cg04677582	1.78865e-09
cg19457840	0.000306162
cg25753477	1.37392e-05
cg18901355	2.91297e-06
cg16008008	2.25825e-07
cg18720818	3.60267e-13
cg17092391	4.51067e-05
cg05594122	3.89389e-05
cg03596479	6.95111e-07
cg23932104	0.000466526
cg18409858	0
cg09430445	1.78105e-11
cg25756476	0.000979702
cg02081466	0.000231775
cg27236146	5.04085e-05
cg01591025	3.10119e-07
cg00784329	0.00250192
cg18818371	0
cg03485798	0.000304381
cg01923775	1.75166e-06
cg24595270	1.05165e-06
cg04703912	0.000128683
cg02772166	0.000717795
cg27130774	1.3393e-05
cg08402719	2.33092e-07
cg21196708	3.6573e-05
cg18457669	3.01111e-05
cg05380888	0.00120452
cg09578086	1.45695e-09
cg09854409	2.07501e-13
cg24719489	0
cg21835311	7.05194e-06
cg09658944	2.49161e-09
cg06883875	1.04493e-05
cg20994734	2.26582e-07
cg12295308	1.90253e-05
cg14362192	5.1529e-05
cg05843672	1.11481e-07
cg02075142	1.12443e-06
cg05859714	2.16097e-10
cg00256709	6.66134e-16
cg17065020	1.11022e-16
cg15552637	1.47764e-07
cg19615798	1.84338e-06
cg25510569	9.33131e-07
cg16379533	6.91048e-05
cg25612057	2.91499e-06
cg10020179	4.52183e-12
cg27584204	1.67707e-05
cg05042728	0.000236666
cg00881238	7.82059e-05
cg10895168	1.6694e-05
cg09353931	0.000121361
cg05431723	4.41954e-09
cg25303556	0.00642751
cg16878027	0.000911546
cg18855104	1.28454e-05
cg21576843	7.63814e-06
cg11613578	4.22816e-07
cg08957767	0.0073953
cg14604529	2.51854e-05
cg00342590	6.72188e-07
cg27403494	2.85727e-05
cg05817774	2.62371e-07
cg11814643	0.000579694
cg11565414	2.70298e-11
cg09754197	2.91098e-05
cg25169252	6.11883e-07
cg26983371	0.00128833
cg03888275	5.03235e-05
cg06988933	7.18583e-07
cg13295164	3.85859e-07
cg15460584	4.3577e-09
cg16298612	3.09194e-05
cg01121965	0.00243355
cg17985789	0.000552728
cg06721489	0.000361358
cg02908189	5.53069e-05
cg08034703	0.000102763
cg06514994	1.09943e-07
cg06463660	0.000548756
cg06465407	2.96218e-05
cg12513231	2.38826e-08
cg05712725	0.000750444
cg09458420	6.98476e-07
cg15703221	5.41146e-08
cg04742029	0.000366832
cg06499778	3.96807e-05
cg23784886	0.000309775
cg23798327	0.000542611
cg03729128	0
cg20214464	0.000450415
cg18209359	1.2831e-07
cg07825369	2.14167e-05
cg25878984	6.4279e-07
cg23629499	0.000614364
cg04443016	3.1321e-06
cg10816169	0.001078
cg17317859	4.34505e-06
cg09263990	5.66492e-07
cg19928138	2.06552e-06
cg16525205	1.6025e-05
cg09548501	0.00024475
cg07915862	1.61646e-07
cg27295905	3.22994e-05
cg19776793	2.36144e-13
cg08426397	3.99026e-09
cg27097955	5.88721e-09
cg05102347	6.60347e-08
cg26541533	0.00031459
cg01919374	5.13912e-09
cg22678398	0.000781256
cg11840258	0.0024076
cg16991351	3.7463e-07
cg10740203	0.000470691
cg00068428	3.74068e-10
cg08865590	7.30327e-06
cg06285307	2.54095e-06
cg00877150	8.13148e-11
cg14553809	1.14908e-13
cg01955533	8.13336e-05
cg15663508	1.13114e-07
cg08784702	7.09939e-07
cg15281535	1.7868e-07
cg16462183	2.54476e-05
cg01499465	2.46502e-09
cg27624408	0.000202685
cg21426559	0.000126361
cg00175153	7.92092e-05
cg05930965	0.00461836
cg08661741	5.66916e-07
cg07102406	2.67776e-08
cg00766918	0.00025297
cg21699600	3.19744e-14
cg13168563	5.68741e-10
cg19187926	2.45641e-11
cg08698639	2.19279e-05
cg12717533	0.000662915
cg24731624	0.000600128
cg13653830	9.35878e-10
cg01399860	2.42697e-05
cg01665163	1.23824e-11
cg22642272	0.000724789
cg25861699	0.00558214
cg20620049	3.05165e-05
cg19373091	0.000508805
cg26466144	0.0001888
cg05347473	0.000148642
cg11839602	1.8746e-06
cg18678231	3.21526e-05
cg04062369	0.00074744
cg00334453	0.000357356
cg03624563	2.64417e-05
cg06919913	8.46782e-07
cg00136968	1.49591e-05
cg05413305	6.98138e-05
cg00153082	4.30071e-10
cg03983122	3.07532e-14
cg03872905	1.2225e-05
cg01278291	0.00803809
cg02849401	8.49559e-05
cg20186396	2.9182e-09
cg25738497	1.31683e-07
cg11755585	1.34727e-07
cg11917415	6.34189e-08
cg16576327	0.000512254
cg14491209	3.97781e-06
cg24787138	0.000173807
cg03648784	0.00283085
cg00673006	3.80744e-10
cg12058762	0
cg27511235	5.24526e-06
cg15100106	4.01245e-09
cg09033219	8.36891e-06
cg17769771	4.33533e-05
cg13514376	2.33147e-15
cg09338297	1.64753e-05
cg24878090	0.000440534
cg17337670	1.30325e-06
cg13670229	1.07296e-05
cg14350557	3.37022e-07
cg08190934	1.23881e-08
cg07126928	0.000167892
cg10838086	0.00032891
cg03754428	5.78111e-06
cg10893746	0
cg19977408	0.000277672
cg01311360	0.00122862
cg04021098	6.1498e-05
cg07135931	4.36525e-06
cg23713900	2.39527e-06
cg22532377	7.55056e-10
cg14525247	2.15612e-05
cg27365190	9.77782e-07
cg09840146	0.000883817
cg07805345	9.56313e-07
cg21222830	2.69198e-10
cg03455390	0.00262253
cg00938819	0.000132383
cg22878084	5.34794e-13
cg18729949	3.56713e-07
cg07995927	1.11022e-16
cg00141729	0
cg07262620	7.44371e-07
cg25175347	3.28341e-06
cg19455115	0.000534788
cg25745795	9.52685e-05
cg07557260	6.10926e-07
cg07130626	1.96703e-06
cg16188379	1.71292e-08
cg15647533	2.34817e-05
cg04916793	6.31599e-06
cg05141289	2.15333e-05
cg08500505	0.000574968
cg21222491	0.000688051
cg21907552	3.14481e-05
cg08649208	0.000431782
cg27570575	3.22954e-06
cg10335452	0.000661535
cg21604042	9.18692e-05
cg01227492	2.4978e-06
cg11753372	5.62339e-07
cg26482198	1.16591e-09
cg12915695	0.000212243
cg21388210	8.35971e-07
cg13210571	7.43849e-15
cg23504211	6.27896e-10
cg18567268	6.46615e-06
cg01211657	7.03814e-11
cg18958202	0.00024814
cg12253199	6.21923e-10
cg17799040	1.85455e-08
cg01723606	1.18819e-06
cg24925740	2.52205e-06
cg22900415	1.15137e-07
cg23939697	0.000730362
cg10254595	2.14726e-06
cg21579953	6.52091e-06
cg19675955	0.000235094
cg02133715	0.000137417
cg19227568	2.00171e-10
cg27651924	9.45418e-05
cg10362929	0.00296578
cg08983526	0.00388465
cg01287054	0.000119968
cg02589568	0.000264473
cg00871353	1.61799e-05
cg24963933	2.95371e-05
cg01536104	6.15862e-05
cg05981578	2.33871e-05
cg23151674	4.01831e-05
cg25369540	0.000497161
cg01244253	1.33227e-15
cg20574266	9.02542e-09
cg18605066	0.00154419
cg17887794	2.87055e-05
cg01272940	4.20464e-07
cg13859958	0.000469555
cg19643406	0.000111409
cg12686962	3.68331e-05
cg01409287	0.00115613
cg05388330	0.00142103
cg21683651	0.000144071
cg13772160	0.00238277
cg13519194	6.05864e-06
cg14100362	1.46151e-06
cg11994543	1.23794e-08
cg00569747	2.19293e-05
cg09064314	1.11022e-15
cg19293137	0
cg23239817	0.000160323
cg23847967	1.19053e-08
cg02846651	0.000777185
cg27357257	2.05676e-05
cg05483571	0.000515344
cg21081352	3.85972e-09
cg19818512	2.54241e-14
cg09521435	0.000280618
cg25021247	0.00414648
cg00742744	1.66102e-09
cg04796525	0.00148386
cg27334224	5.89093e-05
cg11743267	0.000356406
cg11166708	0.00153179
cg08986516	1.95136e-06
cg08316204	0.00204291
cg23060747	1.39089e-06
cg13606990	0.000712517
cg17103761	0.000352357
cg03181540	1.04384e-05
cg02570888	1.37005e-06
cg07312219	4.60164e-07
cg21882593	1.39888e-14
cg27495903	1.50054e-10
cg13624385	0.000799145
cg07317983	0.00110686
cg26289436	1.22282e-05
cg02311932	0.00459419
cg27237745	0.000730172
cg06769994	0.000259743
cg01641641	4.5404e-07
cg07473993	0.000447829
cg25691769	1.84431e-07
cg10450271	1.80055e-05
cg21339644	1.58338e-05
cg07962785	0
cg07971143	3.48402e-09
cg24983523	1.51726e-05
cg24001597	8.67024e-05
cg06645081	9.2809e-06
cg17877481	7.739e-07
cg00372890	0.000131724
cg08961213	6.47798e-05
cg00077877	1.44177e-05
cg12450526	4.84424e-07
cg17139666	0.00126204
cg16411695	4.81434e-07
cg15951977	9.811e-06
cg25523221	0.00735414
cg09805902	4.32375e-05
cg27088466	2.0069e-06
cg22503337	8.92761e-05
cg17455799	0.00120312
cg22335882	3.0006e-05
cg15964898	4.44089e-16
cg01356400	0.000246496
cg10973513	0.000376293
cg25308022	4.4695e-05
cg00458351	4.48497e-08
cg11954048	8.07168e-05
cg02396520	9.19356e-05
cg24797665	0
cg01102738	8.00887e-05
cg07806792	0.000199907
cg08791159	1.01076e-11
cg20425597	0.00524008
cg02311275	0.00169799
cg26530275	6.19024e-09
cg00534542	7.04461e-06
cg04128669	0.00881409
cg14055374	3.12874e-08
cg03143236	5.77316e-15
cg16347828	1.815e-07
cg11478233	9.79527e-07
cg14970543	3.15961e-05
cg00720065	7.60675e-06
cg22151387	2.77556e-15
cg08810053	6.33296e-05
cg08385164	3.04469e-10
cg08242010	2.71692e-07
cg00032192	2.03991e-07
cg01823708	6.94222e-06
cg24511458	0.00203744
cg20880305	2.03654e-07
cg15676719	0.000321186
cg21234611	0.000114098
cg10465989	2.01392e-05
cg22400102	2.33276e-06
cg09794343	0.00699525
cg15455364	0.000209625
cg05754761	1.42109e-14
cg05099759	9.00426e-09
cg04553182	0.000438888
cg24789704	3.23841e-06
cg17798633	0.000962019
cg13884649	3.48129e-05
cg12389126	1.38892e-05
cg21917261	8.5232e-05
cg25998671	7.70383e-09
cg25971741	0.000887526
cg02438582	0.00914789
cg17746791	3.66924e-05
cg09561200	0.000218305
cg26953232	1.03187e-11
cg12094461	2.83235e-07
cg23513211	1.93517e-10
cg07590344	0.000970263
cg04908973	4.12419e-05
cg09427718	0.000256114
cg15387987	0.000454692
cg15645888	7.08267e-06
cg22251524	1.10108e-06
cg00637875	0.000706436
cg12714007	1.02981e-06
cg23858869	2.31312e-05
cg14918466	1.53486e-05
cg06294319	9.98695e-07
cg19582670	0.00608301
cg04849537	1.10055e-07
cg03946707	8.48025e-05
cg00188032	3.88351e-06
cg18546846	1.4625e-10
cg11107560	0.00100707
cg05669298	8.05534e-05
cg11618649	6.99707e-10
cg04402991	0.000699237
cg03279381	1.62315e-12
cg06855485	0.00270714
cg24487549	4.99759e-11
cg10788408	2.37158e-08
cg11096499	0.00134274
cg08370082	0.000303632
cg27664268	8.30447e-14
cg23113963	4.33967e-10
cg14528056	0.000231093
cg02063365	1.54509e-05
cg05059616	2.98087e-05
cg09844653	2.57925e-08
cg27630311	3.9091e-13
cg02203772	0.000182784
cg24655427	0.000386964
cg17953300	4.44089e-16
cg23404477	2.35004e-09
cg27051683	4.1705e-07
cg02562921	5.27336e-05
cg11541758	1.84105e-05
cg13213497	7.43849e-15
cg21391714	0.00104513
cg09438589	1.94566e-05
cg05344412	7.2052e-05
cg03130962	1.2329e-12
cg00961015	3.4428e-13
cg05671217	0.000252107
cg10275766	0.00207809
cg01388022	2.12852e-12
cg10068365	1.99236e-05
cg20677521	0.000580543
cg11221598	0.00028925
cg23077575	0.00071314
cg00427854	0.000134172
cg13249674	2.94081e-06
cg14552010	1.67204e-08
cg19520300	1.70866e-09
cg02003231	0.000102738
cg18985828	0.000362725
cg05650911	0.000769145
cg09669192	9.87282e-07
cg15158128	0.000941417
cg14096767	2.58067e-11
cg27131834	3.53002e-08
cg18367578	0.000313434
cg19879189	0
cg15133748	6.00243e-11
cg16099114	0.00228255
cg13040051	9.36591e-05
cg07941606	0
cg06428653	0.000139793
cg26272967	5.43381e-05
cg13920221	0.0026461
cg18685394	0.000547439
cg22977526	1.46411e-06
cg11580118	0.00120442
cg08019914	6.11656e-06
cg12519783	1.13264e-07
cg06434738	3.22306e-05
cg14997996	1.43721e-06
cg08419648	1.61969e-07
cg18972897	0.000207915
cg00877212	0.000401072
cg18157642	2.00619e-08
cg01998808	4.15718e-06
cg08698141	1.5421e-08
cg25024804	0.000394196
cg23900367	1.50936e-08
cg24690862	8.22982e-06
cg13442689	0.000589312
cg00597666	5.22735e-06
cg10046726	1.13662e-05
cg07232749	4.98143e-05
cg21236860	3.13805e-05
cg24029308	0.00052984
cg21590147	9.42646e-12
cg05079195	7.42995e-05
cg10594837	1.81988e-10
cg11370064	2.39846e-05
cg20985824	0.000189369
cg17232551	0.000470197
cg17584009	1.55686e-05
cg15195294	0.000177585
cg00241274	0
cg10325095	2.74984e-06
cg24556334	6.73887e-08
cg10604494	4.29526e-06
cg14836670	1.5433e-05
cg27461200	1.32637e-09
cg08623644	1.14739e-05
cg20893819	7.54664e-06
cg15390517	8.33635e-05
cg16701258	2.00713e-06
cg04167299	2.35694e-10
cg15883239	7.2214e-07
cg16271663	6.3657e-08
cg08564235	6.1257e-05
cg02050028	5.91369e-07
cg21356750	0.000408442
cg11132661	9.38839e-07
cg18371475	1.70618e-06
cg07410176	1.60965e-05
cg18333514	1.02949e-06
cg00423247	0.000234084
cg17085189	8.52114e-05
cg04349793	7.56641e-09
cg25574787	0
cg15410332	0.000401463
cg04024218	4.80471e-05
cg15878673	3.96348e-10
cg14544831	2.51629e-08
cg26034934	1.3648e-08
cg27638288	3.86585e-07
cg17528432	0
cg18687675	1.63966e-08
cg13301558	8.07445e-06
cg10014338	9.66111e-09
cg03898886	8.0895e-05
cg00067588	1.82165e-12
cg04380250	8.79254e-09
cg00803207	0.000938039
cg12663811	0.000350968
cg24640065	1.74669e-05
cg10345160	0.000932821
cg06431514	7.40737e-06
cg03179429	2.04369e-05
cg06377037	0.00160103
cg02922871	9.78808e-07
cg13607218	0.00258638
cg11656663	0.000129125
cg17902598	1.42107e-10
cg19728051	2.72461e-07
cg03042792	0.00347008
cg00916915	0.000115337
cg24318263	0.000252409
cg14946334	6.20301e-10
cg01421380	0.000515867
cg04755363	0.00211654
cg13989999	4.33167e-05
cg16191307	0.000499689
cg08367069	3.07321e-06
cg04896839	1.97734e-07
cg20723954	1.44034e-05
cg11452767	6.61004e-06
cg14980071	3.82161e-12
cg16632266	6.11354e-07
cg21344746	4.30938e-07
cg03620964	5.19705e-05
cg18201569	9.10383e-15
cg00460843	8.31365e-05
cg12821367	7.93722e-07
cg26139365	6.18986e-05
cg08464076	1.57434e-08
cg07529654	0.0016772
cg16507955	4.939e-06
cg03544309	3.14461e-05
cg18658151	4.05704e-06
cg08933115	2.72922e-06
cg06874403	3.37123e-06
cg03935519	4.66294e-15
cg24767237	5.7111e-06
cg21789615	0.000388686
cg05999141	5.74643e-08
cg27268574	0.000632563
cg06412241	1.31594e-07
cg23320454	0.0010279
cg02642833	3.38139e-09
cg06924670	0.00422705
cg00886780	0.000334917
cg19465345	0.000243647
cg02154320	0.000334795
cg01855013	8.11503e-05
cg05849013	3.24083e-05
cg04049981	0.000246818
cg22524166	7.44381e-10
cg09024008	2.42393e-05
cg11373530	6.25156e-06
cg26543192	0.0015849
cg03179438	0.00044704
cg00077304	0.000514394
cg09480446	6.61265e-05
cg06890950	0.000449182
cg26970800	4.53318e-07
cg10894409	4.74821e-09
cg17982734	0.000158844
cg09038258	8.40296e-06
cg12608643	1.33919e-05
cg04749507	1.90717e-07
cg12736513	3.60836e-06
cg25127117	0
cg12172069	0.000915541
cg20099806	1.58651e-05
cg01940149	0.00051403
cg26627392	1.67535e-06
cg00160302	3.67536e-09
cg00708718	0.00314766
cg13609353	0
cg18995834	1.62971e-08
cg06760973	0.000166567
cg03273183	1.23701e-12
cg15096505	0.00104213
cg27289137	1.72276e-06
cg26648818	6.88817e-05
cg14389139	0.000480278
cg14452932	8.87507e-06
cg01118900	8.82984e-09
cg03011514	7.12999e-07
cg02145319	0.000454143
cg09383323	0.0010361
cg13423469	0
cg19928198	0.000237254
cg25996077	1.14637e-06
cg20180538	1.17609e-06
cg23045115	7.37006e-06
cg06499698	2.42919e-07
cg25988937	5.15365e-05
cg11378364	3.22895e-06
cg19530885	4.41747e-12
cg09567048	2.91267e-07
cg02722204	0.000812525
cg14436785	4.26814e-11
cg19186126	0.000301613
cg01728692	1.11672e-06
cg08159742	0.0035555
cg20374435	0.000446765
cg11071111	3.96605e-12
cg16875388	2.45303e-07
cg23719950	8.88178e-16
cg17491554	1.80092e-05
cg14317195	3.1209e-05
cg01415664	4.44764e-05
cg15591624	3.55271e-15
cg08822352	6.66626e-05
cg01445399	0.000438101
cg26963686	2.21179e-12
cg17411636	0.000519336
cg00538060	6.88524e-06
cg20410114	0.000398548
cg04789536	6.88846e-05
cg09113406	0
cg09229210	1.72938e-05
cg24642483	0.00076339
cg03852267	2.42369e-05
cg02784809	3.12095e-06
cg16158484	1.80733e-07
cg25457000	0
cg03331935	0.000189427
cg01223833	9.82428e-05
cg24461858	1.94492e-06
cg05784996	0
cg20352718	0.0060944
cg27227930	0.000184575
cg01312828	5.94958e-07
cg08044253	7.68537e-05
cg19843425	3.23821e-05
cg18966140	9.92188e-06
cg21151461	3.2983e-06
cg03137548	2.60947e-09
cg01239200	0.00104367
cg05477778	1.90578e-06
cg12960319	1.27148e-06
cg11050156	1.8991e-05
cg22534621	7.09924e-07
cg02025580	0.001649
cg19697663	1.8081e-05
cg27097541	0.00165131
cg25113410	0.000414073
cg11277126	0.00133101
cg23490246	1.25662e-05
cg03113739	0.000445034
cg17329494	0.000183246
cg01633156	7.11902e-07
cg12633491	0.00140453
cg05392244	4.3317e-05
cg05055930	1.22233e-05
cg01377899	0.000370434
cg19247838	1.36807e-07
cg22090592	9.11654e-05
cg22233808	2.66027e-06
cg01713250	7.41646e-08
cg18631466	0.000216022
cg17540159	2.39237e-09
cg03391667	0.00262487
cg05714773	3.51904e-08
cg21473753	0.000160977
cg21315098	5.61212e-05
cg22208138	0.000356237
cg10223241	5.43224e-07
cg20952652	0.00450619
cg08354227	1.11022e-16
cg11152263	7.98357e-06
cg07060261	4.90339e-05
cg15282635	1.2971e-10
cg02122610	1.80461e-10
cg12485645	7.92345e-11
cg14904284	6.73584e-06
cg14994916	0
cg19861823	7.72804e-05
cg20468003	0.000425488
cg09418843	2.08528e-05
cg13959708	0.000302059
cg06073926	6.81053e-06
cg02284297	2.38148e-05
cg17189465	1.31232e-06
cg07151541	2.75725e-06
cg04208666	2.70858e-07
cg04158290	0.000107808
cg15115803	0.000432874
cg06465011	0.008772
cg06891869	1.85913e-05
cg10663557	0.000186537
cg19748878	4.34266e-05
cg07098502	5.91285e-08
cg09528415	0.00761339
cg15411447	3.21128e-05
cg05968268	0.000426867
cg01464438	2.07168e-12
cg23433503	6.76069e-05
cg04964072	1.48594e-05
cg06493386	0.00390544
cg24517863	3.52041e-12
cg21671476	0.00512201
cg27182070	3.05809e-08
cg01627492	0
cg24849951	1.81604e-09
cg26856494	7.39249e-05
cg24006715	8.16547e-06
cg05527459	1.61702e-08
cg06311804	7.80163e-05
cg19634399	0.000185622
cg22888214	0.00458328
cg19225798	0.00557893
cg15928742	0.00605354
cg05048475	1.62221e-09
cg12074856	0.00296465
cg02511767	1.43315e-09
cg05177317	9.54519e-05
cg10329339	1.6817e-05
cg16948145	6.86844e-09
cg11928146	3.46613e-05
cg17886330	1.75185e-11
cg22965511	7.92821e-06
cg07122386	0.00284639
cg15061806	2.05871e-06
cg21526019	0.00265226
cg02520613	0.000744768
cg15590133	1.34253e-06
cg14298242	0.00150579
cg13551814	0.000116885
cg18919097	5.17977e-05
cg06875162	0.00445656
cg27277366	0
cg23856293	2.16196e-07
cg11800802	5.93778e-07
cg02069222	0.00150826
cg27445555	7.96191e-05
cg18351889	0.00672104
cg05196621	1.05141e-06
cg09389854	1.1428e-06
cg12939006	4.76148e-06
cg20316053	9.15523e-06
cg02123091	7.0019e-06
cg01806857	9.07316e-08
cg03029734	0.00015264
cg16461251	1.00858e-05
cg21496948	0.000349925
cg22091536	6.30009e-06
cg01593740	9.65304e-05
cg12742764	0.00413079
cg08730959	3.50016e-11
cg03271533	5.23793e-06
cg07645741	0.000369028
cg06653796	0
cg13945146	6.76321e-05
cg19327414	6.53037e-05
cg00086383	0.000753659
cg09491410	6.93418e-11
cg03997139	0.000152945
cg11964345	1.00395e-05
cg05062382	9.4369e-15
cg15137595	0.000127909
cg21046951	5.70418e-06
cg12889374	0.000128279
cg17085146	6.16164e-10
cg07088935	0.000326305
cg19764973	1.78826e-05
cg03776809	0
cg18227189	0
cg21972063	1.52993e-07
cg08551636	7.60555e-06
cg26623224	0.000118758
cg18473733	4.17073e-08
cg13202952	1.54857e-06
cg07055315	0.00516337
cg00361025	2.32708e-06
cg26522247	2.59012e-06
cg02317642	0.00061366
cg27396208	2.68983e-05
cg07589968	1.5093e-05
cg10196000	2.33147e-15
cg20230784	1.32174e-06
cg08465799	3.64535e-07
cg01227028	7.14248e-10
cg20819150	0
cg07624595	2.77195e-09
cg23889967	0.00189052
cg20618109	0.000211489
cg07630825	0.000192215
cg09245312	0.0015587
cg01676452	2.90616e-06
cg05035384	9.35788e-05
cg23055682	1.65281e-06
cg17067984	7.7047e-05
cg24432265	5.53594e-05
cg11969556	9.56783e-07
cg18690361	0.000252566
cg09870066	0.000290865
cg02394762	0.000381038
cg27249304	1.70624e-06
cg04249634	3.97825e-11
cg00018034	2.56028e-05
cg22631489	5.43493e-08
cg20785560	0.000870179
cg00196983	0.000840677
cg14631153	0.000274634
cg18133012	0.000292321
cg13787046	2.22045e-16
cg26359730	0.000319042
cg12340651	0.000221775
cg20576928	0.000141852
cg17412805	2.97839e-05
cg06136150	0.00676809
cg19808620	2.94076e-12
cg14953741	0.000412503
cg07349777	0.000144091
cg17141943	3.05299e-06
cg11633310	1.30756e-05
cg17211409	5.87716e-06
cg04005122	2.15727e-12
cg16004558	5.91834e-08
cg11356156	0.000157881
cg06634596	0.00306329
cg04677287	1.54605e-06
cg00737155	5.86794e-05
cg00227156	6.31495e-07
cg20323571	5.21805e-15
cg06665776	1.19746e-07
cg08941683	0.00424221
cg02204428	8.25895e-12
cg24259052	2.88447e-05
cg01908398	9.55103e-06
cg04086178	0.00163774
cg09505426	9.8741e-06
cg05527920	0.00159915
cg00739217	1.96459e-05
cg09292423	7.99361e-15
cg15013003	2.07834e-13
cg13754523	3.95662e-06
cg07473408	7.49301e-06
cg05398773	0.000478115
cg02214871	4.90422e-07
cg04208853	0.000116422
cg13572644	5.06151e-05
cg01155800	4.63191e-05
cg17715990	2.46443e-11
cg27071354	2.54471e-09
cg08552375	0.000632405
cg14620849	1.29034e-10
cg12367058	0
cg25204955	0.00137497
cg04983327	0.00032893
cg12729179	2.85313e-05
cg09914773	7.95371e-05
cg00779930	5.74428e-06
cg13526644	1.24887e-05
cg14760010	8.16783e-07
cg01086527	0.000299969
cg24640390	0.000370881
cg10591924	4.65507e-07
cg00534163	0.0073004
cg03516126	0.00444117
cg22986091	7.51546e-05
cg18504359	9.30211e-12
cg16542941	2.13487e-05
cg03440529	3.83971e-06
cg00819534	1.19599e-06
cg06067149	9.43543e-05
cg17161266	0.000425674
cg10606512	1.78973e-05
cg22918418	0.000228317
cg26483574	3.10123e-05
cg20534694	3.06977e-13
cg22443510	0.000453376
cg09270544	7.52556e-10
cg23839575	2.44067e-07
cg25182785	6.94556e-13
cg18378755	2.60179e-06
cg25663892	9.40588e-07
cg17128309	0.00206798
cg09422787	0.00087675
cg15701794	0.000192068
cg00357988	0.00054519
cg07880190	5.43866e-05
cg27374199	9.96873e-10
cg06957296	1.74671e-12
cg27409792	5.70597e-06
cg04852683	0.000150607
cg15509305	1.04239e-10
cg12930636	4.17652e-05
cg25988204	4.35752e-07
cg13095091	6.66134e-16
cg07171504	6.79025e-06
cg21696286	6.51954e-05
cg22865176	2.71115e-07
cg11667076	2.39759e-07
cg06740808	0.00112075
cg03375407	6.47526e-12
cg03149787	0.00348918
cg05390795	3.239e-05
cg16120244	2.43265e-09
cg20289415	3.87575e-08
cg25449930	9.05677e-06
cg19660729	7.0847e-06
cg10557763	0.00154448
cg01536222	0.00183904
cg09612418	3.89014e-07
cg05835326	0
cg22481770	0.00458828
cg05983549	0.000232161
cg02530375	1.2943e-06
cg27378265	0.000162611
cg26275647	3.37299e-09
cg02289462	8.0097e-06
cg14717752	4.26663e-07
cg20007702	0.00107729
cg03864068	1.03822e-05
cg26571157	1.19519e-09
cg12934374	0.000201896
cg21887023	0.000862122
cg23278359	1.87244e-05
cg26856369	9.44114e-07
cg19534753	0.000209195
cg04474480	0.000414297
cg24058979	0.000168415
cg25033076	7.07512e-05
cg20701404	0.000116643
cg16109778	0.000795059
cg08130222	0
cg04412800	3.00799e-08
cg24208325	9.44648e-07
cg15106081	6.4612e-06
cg12817782	8.02308e-05
cg00556715	0.000125665
cg23698978	1.80272e-10
cg12056746	4.07991e-07
cg11283869	2.01363e-07
cg03379540	3.86912e-07
cg18257485	0.00644923
cg16144317	4.87725e-06
cg21445827	2.81856e-10
cg01660613	0.0002921
cg18098806	1.5885e-06
cg00455386	2.34974e-11
cg20301020	0.00078517
cg14655122	1.05332e-08
cg27618777	3.12379e-09
cg27088770	7.55852e-05
cg05540331	2.80325e-05
cg25337647	2.9287e-09
cg21941792	0.000401628
cg25379954	3.30932e-06
cg17015398	0.00113683
cg24137774	1.44967e-10
cg26654766	7.02724e-07
cg03571863	0.000147071
cg06594207	0.000165187
cg15445394	7.73763e-05
cg14882291	1.86761e-08
cg18916584	0.00182472
cg16414243	1.56045e-09
cg03194923	4.02078e-05
cg06214898	8.24627e-09
cg12801067	1.68687e-06
cg08782606	1.08678e-06
cg04693494	5.22024e-07
cg09439722	9.58847e-08
cg26519433	1.77451e-05
cg23231462	0.000130151
cg23432395	5.57216e-11
cg15559248	4.20705e-07
cg13617561	4.05652e-08
cg09444685	4.39781e-05
cg01357507	0.00405215
cg03904639	3.64392e-07
cg13897914	0.000809926
cg25854187	0.000819642
cg16915585	0.000118984
cg06325807	2.84814e-05
cg17125698	5.34491e-08
cg15871828	1.49387e-05
cg05444466	0.000132217
cg10540467	1.35899e-05
cg08195632	3.62354e-08
cg05658076	0.000244473
cg25437443	0.000660295
cg12223683	3.57347e-06
cg25206951	0.00264821
cg18934106	6.33427e-05
cg07022959	2.20426e-10
cg08592897	3.2759e-05
cg19981983	0.000108657
cg19395467	0.000437232
cg12444822	3.8966e-09
cg04500087	8.21261e-06
cg03655395	0.00079551
cg13598642	8.19869e-06
cg08632081	5.56538e-08
cg08088996	8.65436e-09
cg03485672	7.28339e-07
cg04586376	5.76971e-11
cg24446129	0
cg24245418	3.6783e-10
cg05838593	2.45643e-05
cg13193239	0.00116695
cg13594869	3.55597e-08
cg25880387	9.05542e-07
cg04681520	2.15056e-09
cg23826980	1.93605e-05
cg11415047	4.78252e-08
cg09932762	7.97761e-10
cg01243823	3.12852e-05
cg05733463	8.26707e-07
cg13397966	1.95104e-05
cg14074118	1.69035e-11
cg10080381	4.91698e-07
cg21742430	4.76641e-05
cg06332304	0.00012141
cg03816951	0.000377512
cg08862737	0.00164882
cg07915730	9.42936e-05
cg04389509	0.00159592
cg16263475	8.94035e-05
cg03747200	1.47433e-06
cg11619602	6.33317e-05
cg13326087	0.000196436
cg15996749	1.73411e-05
cg16024058	5.29551e-06
cg26364671	3.25845e-08
cg20953894	1.59378e-07
cg13795941	0.000154893
cg14083356	3.0949e-05
cg02945160	1.57064e-06
cg01456831	7.31361e-05
cg10000090	0.000229676
cg25985646	7.93843e-06
cg05343021	4.64072e-06
cg27489640	2.22434e-06
cg27254068	5.29292e-05
cg19862556	2.69003e-07
cg11941971	2.06735e-08
cg12147995	1.07658e-06
cg17770888	2.03198e-06
cg03253268	4.3983e-06
cg01291392	0.00318922
cg25022086	0.000600776
cg24401489	0.000571565
cg26329440	0.00109709
cg03433442	7.34967e-07
cg13585073	0.000236628
cg22398616	0.00182246
cg07806797	0.000448171
cg16037930	9.91438e-08
cg01633216	0.0027861
cg00338852	1.27665e-05
cg01830659	1.2174e-05
cg08205593	2.20931e-05
cg05691475	1.73165e-05
cg25586051	1.56969e-08
cg05287886	0.0001354
cg04189805	4.78458e-08
cg07200063	1.52932e-06
cg24735210	0.000387569
cg02555923	0.00400527
cg00577182	0.00264564
cg11515158	0.000240622
cg00667851	5.03773e-05
cg17308122	5.25877e-05
cg07122176	1.05448e-08
cg20562660	0.000398696
cg21139587	0.000307607
cg07820966	1.08762e-06
cg10363631	2.22045e-16
cg20312691	7.55028e-05
cg08519923	4.49015e-10
cg02122367	5.71401e-06
cg12459037	3.02235e-05
cg03680945	0.00179038
cg13566088	2.12396e-10
cg06096913	0
cg06504561	1.61202e-06
cg24791971	2.22045e-16
cg06712853	5.11873e-07
cg12581036	0.00171475
cg17045024	0.00183162
cg23451076	0.000276093
cg05247112	3.90908e-08
cg07689252	2.90304e-05
cg23260241	0.00263334
cg09041183	0.000997753
cg06024930	2.43344e-06
cg17091890	2.1499e-06
cg17552686	0.00409026
cg03063273	0.000108864
cg08220753	0.00013716
cg08932458	1.85168e-06
cg00031896	5.62657e-06
cg10523198	0.00252516
cg09958940	4.68714e-05
cg22524061	8.00309e-11
cg05026650	6.54973e-10
cg24929556	2.57858e-08
cg17310105	0.000173023
cg21129864	2.0528e-08
cg19100992	0.000347775
cg23631759	4.66206e-06
cg15348273	0.00256226
cg17388328	4.97834e-06
cg16306670	8.5867e-08
cg17999099	6.68713e-09
cg23253448	8.57272e-05
cg15234816	1.15641e-06
cg06291619	3.2776e-05
cg04844207	8.62298e-08
cg11511733	8.16629e-07
cg20455048	0.00119385
cg02512202	0.000936727
cg02794697	6.40388e-06
cg00045273	0.000315227
cg20795701	0.00181001
cg04662609	0.00178307
cg14212038	4.28586e-05
cg22034357	2.38712e-07
cg13178170	1.93653e-08
cg09926486	2.56681e-05
cg04441815	9.28812e-07
cg14976084	0.00211213
cg15429966	7.13299e-06
cg21773967	8.54872e-15
cg22135561	7.53252e-06
cg27526098	0.00026017
cg18732850	0.000657238
cg09130674	0.000155721
cg01330692	2.85029e-10
cg06544643	2.93213e-06
cg11081049	4.03904e-07
cg04229059	0.000144506
cg11300754	0
cg07015393	0.000150218
cg01191961	2.76206e-05
cg08623091	1.19399e-05
cg14310021	0.000505372
cg16934235	6.94102e-08
cg21520194	0.00340733
cg00381736	1.34862e-08
cg10619830	1.90726e-10
cg20911406	0.0053568
cg24867428	0.000256468
cg09125627	4.76577e-05
cg15442607	1.90723e-07
cg12171437	6.66134e-16
cg12278070	3.25062e-05
cg11985825	0.000727967
cg03320679	9.7026e-05
cg21386933	0.000102936
cg18721155	1.13948e-05
cg18108753	0
cg11611272	4.71822e-05
cg16691313	1.0588e-06
cg11143152	5.76695e-06
cg07761197	1.51705e-05
cg07161953	2.24591e-06
cg25639531	1.51298e-06
cg12863549	5.49732e-06
cg07709195	4.48532e-07
cg03278715	0.000202398
cg04349162	4.17057e-06
cg04543823	0.000172034
cg07777742	9.76996e-06
cg01805547	3.20737e-09
cg26989467	1.28768e-08
cg06895515	0.00279956
cg17011349	2.99395e-05
cg16764306	0.000562326
cg19485344	1.28714e-07
cg09540180	2.92563e-07
cg01755541	0.000149073
cg13630562	3.0891e-05
cg26472089	8.65971e-09
cg02883958	1.07736e-05
cg00123702	0
cg05032050	3.58934e-05
cg22660343	0.00935054
cg26937148	5.68926e-06
cg09726412	0.000228093
cg04353438	1.71297e-06
cg13760795	0.000448861
cg04716950	9.46995e-05
cg09346313	9.25819e-06
cg13604132	2.71786e-06
cg13663416	2.66475e-06
cg11041686	5.52019e-10
cg20815919	0.00151521
cg26672604	2.45568e-10
cg12218467	2.11466e-08
cg02891174	0.00141076
cg00916981	7.65205e-06
cg22816909	0.00354618
cg24516953	4.78809e-05
cg24149628	1.08203e-05
cg01561194	1.97231e-10
cg04847174	3.07737e-07
cg17975423	0.00633518
cg14069819	5.24072e-05
cg27586880	0.000274022
cg22121687	5.99127e-07
cg03895161	1.70297e-06
cg19759405	0.000625976
cg21022247	0.000744983
cg04683620	0.000222158
cg00637688	1.65192e-11
cg07971007	0.000131009
cg09099510	2.25283e-07
cg12295576	2.40424e-05
cg24636629	6.00781e-05
cg13487054	5.83225e-06
cg16619777	7.71638e-09
cg01346077	4.09717e-06
cg05652225	4.51211e-05
cg20308138	0.00924222
cg13665174	8.29706e-08
cg19765612	0.00252099
cg13972139	2.92916e-07
cg22833175	4.2e-05
cg24197296	2.12161e-05
cg11597754	2.37337e-09
cg18165852	0.000135732
cg03261483	6.76275e-07
cg04854673	3.21188e-07
cg16311827	0.000452646
cg06645608	2.6843e-12
cg17094370	0.00276415
cg00436050	1.47287e-06
cg09963856	1.79521e-06
cg27363280	6.56974e-08
cg08719413	3.59975e-05
cg23627353	6.66134e-16
cg12213388	8.70157e-06
cg23768245	2.65623e-06
cg00992795	0.000413193
cg27465836	0.003202
cg11798598	7.02062e-06
cg15571561	2.74312e-06
cg09112255	0.000208394
cg16547400	2.22886e-05
cg25270315	8.62476e-06
cg26233408	2.95129e-09
cg06721956	4.89756e-05
cg23853026	6.66134e-16
cg21699602	0
cg02153806	0.00329538
cg05431218	1.63627e-07
cg06694588	3.28737e-07
cg25953239	4.57219e-07
cg06268298	5.89077e-06
cg07511409	2.73387e-05
cg23875752	0.000124173
cg03543332	0.000232133
cg03671048	0.00125115
cg24802595	2.5703e-05
cg04089800	2.67296e-08
cg24254686	6.90816e-06
cg18029778	0.000166984
cg01224221	0.000190816
cg01627510	5.654e-07
cg17009069	2.42261e-05
cg24583599	0.00095888
cg16858071	0.000164233
cg05615968	7.88258e-15
cg14771733	0
cg25796549	0.00238075
cg06952099	1.64852e-06
cg14608860	1.6137e-11
cg26379475	2.22045e-16
cg25232942	2.523e-05
cg14338513	3.14786e-05
cg08092446	8.60302e-06
cg27415425	2.28173e-12
cg12501761	4.74303e-07
cg06254588	6.00425e-06
cg02827977	0.000260447
cg19415933	0.000372997
cg22555456	1.61638e-05
cg20348081	4.0758e-05
cg20367712	0.00596721
cg08129084	0.00106351
cg19952225	0.000676151
cg25369025	0.000619486
cg27026713	1.66424e-05
cg06574769	2.19941e-11
cg15288366	0.00145407
cg00251443	0.000322376
cg03406718	6.58984e-12
cg14651504	1.80474e-06
cg10132841	1.22125e-15
cg06704200	0.000312371
cg21886186	6.32605e-13
cg03140968	4.65456e-07
cg15824046	0.00397686
cg01222298	1.15394e-09
cg12379175	3.33955e-13
cg00416386	0
cg18089000	0.000202394
cg16488876	0.000932117
cg15252816	0.000634934
cg01424839	0.000339056
cg00128651	1.21014e-14
cg04536856	1.95342e-07
cg12405677	8.17492e-10
cg12405843	5.54141e-06
cg05749328	7.62405e-06
cg00087368	1.2114e-05
cg05319262	0.000539463
cg20394357	5.15239e-07
cg09560465	0.000304045
cg19177027	7.83762e-12
cg10146483	2.60349e-07
cg19587828	5.73583e-06
cg05991184	0.00205548
cg20503294	2.31199e-05
cg19610007	1.69264e-06
cg27647755	3.17726e-08
cg14022954	6.67763e-08
cg02416960	1.11022e-16
cg11686365	0.000127742
cg17756131	1.20479e-07
cg05516528	4.84216e-08
cg13713574	0.00257955
cg01204911	0.00888166
cg10562090	1.43007e-05
cg23041550	0.00563322
cg00053851	2.93947e-05
cg13058453	2.26285e-08
cg22319160	1.47343e-05
cg05403346	0.00080625
cg12214434	1.77006e-06
cg13662478	0.00185704
cg12458587	0.000342044
cg15137474	5.17368e-08
cg25232669	3.79308e-12
cg15836028	8.22191e-07
cg03196304	7.3988e-06
cg03835785	1.67986e-07
cg23717441	4.75845e-06
cg07901571	2.48707e-08
cg04448648	6.65921e-05
cg19426232	3.35473e-10
cg19834490	1.49536e-12
cg12847034	3.27348e-07
cg15869931	3.15236e-05
cg21780859	2.15064e-08
cg15566845	2.99373e-06
cg14614038	2.08251e-07
cg25457085	2.39262e-05
cg01046507	2.0743e-10
cg12762474	4.40759e-14
cg11510494	5.06893e-06
cg26519326	1.98181e-05
cg12552746	0.000463301
cg02371100	0.000670569
cg23130717	6.10623e-15
cg11988451	0.000480897
cg20214973	3.38943e-05
cg11740138	0.000233128
cg03749201	0.00048755
cg24679427	0.000754943
cg06041021	0.000693192
cg10982378	8.5032e-13
cg08826448	9.52784e-06
cg24089250	1.49254e-05
cg08361858	0.00221832
cg08078550	0.000731619
cg14271454	2.40756e-05
cg19636302	0.00259589
cg15852125	1.66617e-07
cg15664161	8.29797e-08
cg22412481	0.000722752
cg11584042	0.000968908
cg03666966	6.31902e-10
cg16399069	0.00159502
cg10334354	0.00128167
cg04920460	3.95542e-07
cg14368817	1.77337e-06
cg19333462	1.49519e-07
cg14541801	5.75948e-05
cg07922345	4.08059e-06
cg15838464	4.6668e-05
cg12485727	0.000432702
cg26190759	0.00128195
cg10960268	8.05315e-09
cg01610218	0.00125587
cg15578140	2.0865e-11
cg15278412	0
cg19018049	2.16468e-08
cg14371806	0
cg25603927	1.71323e-05
cg01908462	1.16466e-05
cg23236689	4.913e-10
cg02106534	0.000465463
cg09130511	0.000916441
cg07727884	0.00961788
cg01440124	6.74527e-12
cg02897383	0.000141553
cg13781171	7.51845e-05
cg27560292	3.02458e-08
cg10664469	2.15762e-05
cg00626957	0.00332972
cg19637461	0.000435905
cg15244874	8.0725e-07
cg02650908	0.000200695
cg04872660	0.00191979
cg21689291	5.01945e-05
cg26469059	5.72924e-06
cg16019610	0.00142519
cg26155674	2.11369e-06
cg23623252	2.33147e-15
cg24571913	4.16288e-05
cg11434911	0
cg23658320	0.000333288
cg18731519	0.000774741
cg12443256	0.000423737
cg15052879	2.6238e-08
cg19774846	8.11418e-07
cg18892054	0.00023337
cg07456061	0.000355657
cg23570146	4.47764e-12
cg21500300	0.000632294
cg21298759	0.000122538
cg10011182	8.33873e-11
cg15582707	1.21045e-06
cg14958635	5.00873e-11
cg12379383	5.76477e-06
cg03731797	0.00682148
cg10571168	0.00423648
cg08184392	4.91266e-05
cg24514678	1.09883e-05
cg07068968	3.14287e-06
cg25874827	4.99212e-09
cg04860091	0.000174224
cg20221591	6.55809e-13
cg05264764	3.26328e-06
cg00533182	0.00624152
cg04988367	5.91175e-09
cg17790605	1.14947e-07
cg26908388	4.18888e-06
cg12107522	7.10005e-05
cg22848013	5.57327e-09
cg07398853	1.33974e-08
cg20295071	8.19134e-09
cg27634629	1.75756e-06
cg18750319	9.06927e-11
cg25182665	0.000558677
cg04585506	0.000184344
cg12409714	4.57666e-09
cg26684354	0.000509291
cg00698179	1.12107e-06
cg05127295	2.56014e-11
cg22293286	0.000257246
cg20692429	6.31573e-07
cg17688733	1.93828e-06
cg01585794	6.42004e-06
cg16786102	0.00459489
cg23677311	0.00057731
cg05143398	9.29098e-08
cg17408013	5.23623e-06
cg12057318	2.38393e-07
cg02865449	0.000252194
cg18341076	0.000797627
cg13460713	0.00208917
cg14922317	0.000114322
cg03099780	0.00285406
cg17202114	2.01305e-05
cg09595054	1.46549e-12
cg26750489	0.000283484
cg09574291	0.000331293
cg07247432	6.29727e-08
cg04659944	2.64945e-05
cg13701310	0
cg21084202	0.000257297
cg14803417	4.37592e-05
cg25986116	3.84007e-07
cg05127077	7.41106e-05
cg10620633	2.53891e-05
cg15493780	4.93352e-08
cg05533115	1.28963e-06
cg15932550	0.000249297
cg07881040	2.10143e-12
cg22235466	0.00140052
cg01916058	0.000105946
cg11491464	6.81112e-05
cg03645535	0.000806959
cg00314622	0.00241944
cg26275242	3.28559e-06
cg19362478	0.00205567
cg17717930	8.54417e-06
cg25623774	0
cg05317600	7.72765e-05
cg18147819	9.96656e-07
cg17243915	1.01032e-06
cg00046877	1.46662e-06
cg13345818	4.25383e-06
cg02575448	1.25349e-07
cg12532604	5.57205e-08
cg14531304	1.15084e-07
cg25830605	2.19658e-06
cg27118485	0
cg11435874	1.43711e-07
cg17368562	0.000103468
cg13304306	6.53561e-05
cg14654495	8.41679e-07
cg03610073	1.40393e-05
cg09829094	4.82346e-05
cg02483641	8.88325e-05
cg17282085	0.000522117
cg18675466	1.54224e-06
cg21529807	4.03023e-08
cg02450471	3.9854e-10
cg00738458	0.00132977
cg26901111	1.42297e-07
cg07688490	0.000800402
cg05813803	0.00425262
cg27637617	2.28358e-10
cg07893009	0.0021789
cg08874384	4.44089e-16
cg22317887	4.99764e-06
cg22057584	1.06761e-06
cg16412460	7.92701e-06
cg10047019	1.11986e-07
cg08469280	0.000222384
cg23238168	5.47262e-06
cg02105641	0
cg04524932	8.87218e-10
cg10040688	0.000195901
cg00550540	8.72287e-05
cg14999031	5.26123e-07
cg24536824	0.000257599
cg06770163	6.33515e-08
cg19730011	0.00544712
cg02451536	0.000153018
cg15042440	4.95139e-05
cg21184115	8.01506e-08
cg01324802	8.33936e-08
cg02222324	0.000947016
cg01970886	0
cg26831184	0.000139392
cg04003136	0.000367828
cg02901006	1.00207e-05
cg06091934	0.000136057
cg00484803	6.41453e-06
cg06479520	1.86562e-06
cg10423842	1.63359e-05
cg04888297	0.000169556
cg08028810	6.24678e-07
cg18616505	4.69392e-05
cg15019853	3.61607e-06
cg17630127	3.76962e-08
cg16255692	9.1207e-08
cg16267016	1.60131e-05
cg05499134	3.09097e-05
cg14935818	0.00030526
cg02003457	0.000497518
cg24965356	0.000346163
cg15267533	0.000145359
cg27315841	0.000280583
cg10342261	1.47164e-05
cg14428590	0.000450276
cg07700028	2.39913e-05
cg12847240	0.000234008
cg17402982	0.000104826
cg11642425	4.90222e-06
cg22376872	0.00166244
cg24636995	3.41907e-05
cg17084667	2.00008e-05
cg18259396	3.175e-05
cg11105610	9.0137e-08
cg16399300	8.8779e-08
cg15951179	4.92868e-09
cg15653357	1.75401e-05
cg03472343	1.82703e-09
cg07866909	5.64354e-06
cg25061307	0.0013942
cg13985723	7.36946e-07
cg12979803	1.47774e-05
cg17554464	0.00138734
cg09725698	0
cg09863970	6.10508e-08
cg22376269	2.73124e-08
cg06108374	0
cg04565088	0.000125367
cg14752504	3.45563e-05
cg20644952	2.13507e-06
cg04865561	0.000242249
cg14671764	6.43929e-15
cg07261920	1.01455e-06
cg25229467	2.36478e-14
cg16202336	0.000953366
cg14604846	3.73712e-10
cg11966701	0.000870437
cg22573847	1.16274e-12
cg13266171	8.45599e-07
cg05808455	6.43929e-15
cg25186909	4.57357e-06
cg21821982	0.00139898
cg15215842	2.23134e-05
cg07483733	0.000566129
cg20766738	0.000178872
cg12570263	0.00016859
cg13302154	0.00358351
cg24248680	8.85435e-06
cg10341207	7.46051e-07
cg24282607	4.10607e-05
cg01086406	0.00744181
cg26488808	0.000111514
cg11518116	9.79875e-06
cg21114767	0
cg01317818	0.000438863
cg07732097	0.00084185
cg11916609	0.00162045
cg00718418	2.19447e-06
cg11767757	2.05428e-08
cg15829654	1.39615e-06
cg05913072	1.77457e-09
cg17421561	9.46484e-11
cg05656900	0.000522549
cg09178369	1.4877e-14
cg18777554	6.31929e-05
cg24690747	3.31349e-05
cg19819341	2.54373e-05
cg15486260	1.02808e-08
cg10279826	0.00314066
cg22081355	0.000119916
cg04600798	4.66228e-05
cg02550722	2.98095e-13
cg10563264	0.000247603
cg17437373	0.00133808
cg07615153	3.58279e-06
cg17500968	2.16101e-06
cg26471537	0.00023242
cg12600987	0.00360934
cg02168450	0.000315994
cg00623709	5.29983e-07
cg24732668	5.44116e-07
cg06379214	7.64044e-06
cg00477109	5.56965e-07
cg00133966	1.81773e-05
cg17481047	4.43445e-05
cg25897874	1.8546e-05
cg17132051	2.78797e-07
cg17502102	7.27046e-09
cg24628308	0.000273808
cg23938329	0.000102057
cg26477169	6.07884e-05
cg18189173	7.77116e-07
cg00094412	0.000198805
cg02058632	3.84076e-06
cg21477567	8.53537e-08
cg05766316	6.21729e-07
cg18765192	4.92677e-09
cg01761552	9.7548e-05
cg07608961	0.00313468
cg17974715	0.000174206
cg06033357	5.06181e-06
cg01428157	2.07877e-07
cg23127291	1.3035e-06
cg24501330	1.21859e-07
cg21130221	0.00728996
cg05366312	2.73115e-14
cg10872090	1.59112e-05
cg03178232	4.61076e-13
cg25559505	1.40617e-09
cg10022184	7.40011e-06
cg23780476	0.000582382
cg08142918	1.35436e-07
cg19950608	5.67324e-13
cg25229252	9.8686e-05
cg07407737	9.79839e-06
cg08527065	5.43697e-05
cg09340523	0.000489146
cg12425138	1.69604e-11
cg25666830	3.07211e-07
cg07310531	4.30259e-09
cg18299860	0.000148066
cg19909613	0.000182701
cg00130165	0.00258067
cg27660853	6.85506e-11
cg25255893	1.30906e-11
cg12955127	0
cg02958947	7.08544e-05
cg24352975	0.000304164
cg13600622	1.7056e-05
cg12176595	2.53948e-09
cg04138112	0
cg17989051	6.83263e-09
cg19667051	0.00019531
cg06260034	9.74968e-08
cg08545593	0.00576912
cg25425705	3.14345e-05
cg01568519	3.37497e-07
cg21160429	1.53708e-06
cg09838660	8.62152e-08
cg16768930	0.000533287
cg15863118	5.94141e-06
cg13771612	3.26138e-08
cg09445967	5.80097e-05
cg07258532	7.45063e-05
cg23894287	0.000241678
cg13866253	0.00419202
cg15147215	1.92735e-13
cg16525987	1.95294e-05
cg20499714	0
cg19458257	4.31169e-05
cg24445116	2.91989e-14
cg25543459	0.00182955
cg08255233	2.27797e-05
cg18007559	0.000302531
cg25300829	9.93614e-06
cg05492170	3.0332e-05
cg19687698	3.88322e-05
cg08377356	4.49099e-06
cg12598865	3.52934e-07
cg24587305	2.18129e-09
cg06468685	2.58481e-07
cg06597940	0.00173873
cg08835033	4.76847e-05
cg01341655	0.000256157
cg26408364	9.60352e-11
cg11892349	0.000154712
cg22729460	7.46457e-06
cg13746366	6.1555e-05
cg15604588	0.000129434
cg25025065	5.92301e-05
cg22178654	0.000531677
cg19752649	0.00265251
cg12855915	9.0069e-05
cg09930672	0.00180969
cg19089079	0.00021437
cg13647394	1.47904e-06
cg02815692	0.000523209
cg25450929	4.70648e-07
cg12751565	5.16164e-05
cg15545468	0.000396389
cg11597509	5.56497e-07
cg26569502	8.41291e-07
cg13276347	3.13361e-10
cg16524862	2.85907e-06
cg26135947	0.000151137
cg24622997	4.7515e-06
cg08316372	3.79825e-05
cg05506088	2.14888e-07
cg18527470	6.51101e-09
cg22870092	5.89862e-06
cg16411668	2.25402e-06
cg08640059	1.58166e-10
cg02772103	3.34729e-05
cg03778769	9.75093e-09
cg22498676	1.78438e-08
cg04202835	0.000709755
cg23752007	0.000199898
cg22199238	8.45477e-06
cg15700661	9.34763e-07
cg09979924	2.28977e-08
cg10675903	3.27629e-05
cg13422275	0.00239216
cg20283498	0.00416511
cg01743735	4.31186e-05
cg12550490	7.85986e-06
cg20783223	0.000117026
cg01962471	0.000143732
cg09102447	7.11235e-05
cg05475446	0.0011189
cg15471372	6.1458e-05
cg12739948	7.67596e-06
cg23951775	0.00113105
cg11066245	1.19309e-05
cg18354248	2.98229e-08
cg00514535	6.80234e-05
cg11874426	4.39448e-05
cg04552572	0.00257252
cg00505606	0
cg23532119	1.54501e-08
cg17128666	8.26465e-09
cg21963544	0.000620131
cg04052769	2.03511e-06
cg09989598	1.95806e-06
cg25318962	3.34783e-08
cg04867344	1.27248e-05
cg19235307	4.98759e-07
cg10456035	0.00258993
cg02306798	9.42969e-06
cg15466493	0.000208674
cg23292259	2.65283e-07
cg10364182	4.71227e-05
cg12741184	0.000289517
cg24347260	8.35753e-06
cg03378645	0.00844221
cg20748386	8.29354e-07
cg04375784	0
cg17426766	2.73405e-05
cg10780897	9.01545e-06
cg21052660	8.05118e-05
cg04929894	0.000994531
cg22153823	0.00210889
cg07900958	7.56273e-05
cg00357074	6.18441e-05
cg09555673	2.13803e-05
cg10398370	0.000263667
cg18161346	0.000249642
cg23197589	3.53959e-06
cg22908156	2.26024e-08
cg06190019	2.44394e-05
cg17915486	0.00154028
cg16259931	5.41678e-13
cg07259401	2.17104e-06
cg17154218	3.6643e-05
cg17277729	3.88501e-05
cg19131227	9.22986e-05
cg25258938	3.66654e-05
cg09438457	3.75644e-06
cg12744230	0.00138332
cg25678435	7.76336e-07
cg05549834	0.000172671
cg03853593	0.000115294
cg16266517	1.71798e-09
cg22321985	1.51262e-05
cg20682650	2.33147e-15
cg19432033	1.6532e-06
cg19887104	9.72802e-05
cg00866321	1.14767e-06
cg15549700	2.32652e-05
cg07544223	0.000901685
cg06541438	7.75118e-05
cg18625289	7.83862e-07
cg24347251	0.000663874
cg05177437	2.57298e-05
cg06836102	7.70949e-07
cg09641127	6.91791e-08
cg00548633	2.99626e-06
cg07468458	0.000801947
cg26645468	8.96909e-10
cg00292071	9.49511e-09
cg00617889	0.000182627
cg08705116	2.15963e-05
cg18755094	5.19987e-06
cg01186535	0.00195305
cg00254793	6.68681e-10
cg24603203	0.000481982
cg04241627	0.00216405
cg07072293	1.59908e-05
cg13234367	4.33076e-06
cg02750133	2.90047e-09
cg06930856	2.50793e-09
cg08376020	0.000124887
cg15236439	8.84322e-08
cg10499126	2.42153e-09
cg22215783	2.95141e-05
cg05254805	9.53673e-07
cg05596328	3.42543e-07
cg21729808	2.15689e-06
cg06571387	0.00538358
cg14744741	0.00595024
cg22593267	1.64875e-05
cg04165004	4.86049e-07
cg12525514	0.00465219
cg01803729	1.06359e-11
cg24811864	7.03088e-05
cg13182625	1.83468e-07
cg15589547	2.9976e-15
cg21358343	2.61433e-08
cg00814997	0.000159825
cg24849973	2.07148e-05
cg02682320	1.86909e-05
cg24723465	1.1488e-05
cg03760191	8.61976e-06
cg24851674	5.71765e-13
cg20306694	3.13599e-05
cg26044542	8.27132e-05
cg00835464	7.04458e-05
cg10644242	0.000149476
cg09580077	4.33367e-08
cg13182339	1.47947e-06
cg14591280	6.72049e-09
cg07062312	4.1623e-10
cg24946941	9.45874e-05
cg04636538	0.000330876
cg03210314	3.4972e-14
cg24219634	8.04315e-08
cg13925032	2.60393e-10
cg22770285	3.32072e-09
cg20473155	0.000106679
cg09053087	9.16894e-06
cg26045503	2.76122e-11
cg06294190	9.91575e-06
cg11411705	8.04864e-05
cg00393356	6.64713e-09
cg23517300	2.10942e-15
cg01283398	2.28123e-07
cg24429310	0.0011174
cg01882036	0.000275706
cg10537824	0.000481124
cg15553112	0.000597853
cg19094050	5.55112e-16
cg01583716	0
cg04832599	4.81837e-14
cg17883481	0.00117719
cg17712396	0.000765244
cg18112235	1.95929e-05
cg23144852	0.000306703
cg24901922	0.000157542
cg03632204	0.00276701
cg26228864	2.51525e-05
cg20734448	4.81598e-10
cg02550545	0.00578202
cg00769161	2.21408e-08
cg02491310	1.82244e-06
cg24903144	3.50964e-10
cg17259920	0.00033192
cg00021242	3.97202e-06
cg23679683	9.9809e-13
cg12896830	0.00011378
cg09789698	2.0739e-05
cg18674466	0.000736806
cg07207682	8.77226e-07
cg07782221	4.18502e-08
cg19265526	0.000745195
cg24854963	1.11022e-14
cg08523456	1.54053e-05
cg22516745	0.000353911
cg25105285	0.00232777
cg00854164	0.000133124
cg14267754	9.27015e-08
cg23589474	0.000250115
cg07407549	0
cg02715777	0.000295671
cg14482889	1.90246e-06
cg10637292	5.63353e-05
cg03256960	4.40598e-05
cg02101571	0
cg00100800	3.48953e-07
cg00578909	0.000708702
cg10226467	0.00040695
cg03187125	9.11478e-07
cg16717398	0.000592395
cg08172947	6.06813e-10
cg13888070	0.00013281
cg07132631	2.05509e-06
cg13272296	0
cg18350594	5.48912e-08
cg12937643	0
cg25457674	5.62683e-08
cg03512867	1.73792e-08
cg10666167	5.53463e-05
cg27512931	1.16874e-07
cg13082349	8.0402e-06
cg08367223	0.00130006
cg12043818	0.000130646
cg01560448	1.15083e-05
cg14003883	0
cg07673578	1.31432e-07
cg01451808	0
cg17184334	2.06768e-05
cg26427534	9.7424e-10
cg18927434	1.62405e-06
cg10039268	1.20412e-07
cg20768743	6.03732e-08
cg18520034	9.02058e-10
cg16145303	0.00280516
cg17776964	5.40394e-06
cg07340241	0.000691061
cg08633665	5.39455e-06
cg24585729	7.47716e-06
cg13580248	0.00336017
cg15449391	7.28769e-07
cg24541456	0.000209669
cg02488995	0.000143832
cg12193399	2.70993e-06
cg16015593	9.81459e-05
cg07533384	0.00022189
cg04143801	1.46271e-05
cg07945618	9.6271e-05
cg22874407	0.000150383
cg03845242	0.000254826
cg19172447	0.000308676
cg18183600	6.61841e-07
cg00456797	3.44169e-15
cg05837253	5.65781e-10
cg04438362	7.46964e-11
cg08974852	0.000443838
cg27342596	3.12116e-05
cg01115920	0.000198699
cg16542293	2.66559e-10
cg17508816	6.59034e-05
cg07484450	1.76129e-09
cg21069176	0.000629733
cg23985422	0.00174279
cg16572952	6.93737e-06
cg16658737	0.000439617
cg11960677	2.99184e-05
cg21774980	0.000109791
cg26501039	1.42512e-05
cg04737131	1.33512e-06
cg24110063	0.00461553
cg21732948	1.12451e-05
cg16922869	1.29152e-06
cg00741035	0.000141717
cg00225157	2.30485e-05
cg04704531	7.76752e-07
cg00582080	3.1215e-05
cg24233992	0.000106182
cg14644473	0.000287275
cg20090108	2.78752e-06
cg03666205	0.000376913
cg18776708	9.02828e-06
cg25944965	0.000117954
cg08618463	9.21268e-05
cg20224885	2.76069e-08
cg11269117	6.82843e-12
cg18940439	1.58869e-05
cg13868803	0
cg21841803	0.000210915
cg01767885	3.2279e-06
cg16667421	0.00150456
cg05627398	1.99788e-06
cg12575236	3.72512e-06
cg19837602	2.87071e-05
cg00890331	0.000267141
cg07124969	0
cg06372475	0.00632161
cg12139599	0.00113317
cg18634464	0.00023355
cg08327706	1.14004e-05
cg22619767	2.93405e-05
cg08894462	0.0022163
cg22833618	0.000505097
cg26427681	0.000145968
cg16090904	5.88374e-06
cg01507241	9.07315e-06
cg12259655	4.55332e-09
cg08451978	0
cg16087867	3.72924e-13
cg07382357	4.97209e-06
cg20841436	0.000232968
cg08220944	0.000975332
cg05524115	2.50173e-05
cg04484777	0.00431922
cg17150328	0.00147328
cg16702024	0.00173877
cg01923531	2.29917e-05
cg06720467	0.000236514
cg19640231	4.86637e-05
cg20248701	8.09794e-05
cg00419228	0.000185113
cg18161890	2.26552e-07
cg06382842	0.00207871
cg26539176	3.81004e-10
cg10901633	0.00219929
cg19462635	0.00207227
cg19094009	6.68396e-05
cg22498404	0.000117933
cg07923837	1.72803e-09
cg18511919	0.000504961
cg12270119	2.43732e-08
cg00468228	0.00224003
cg16897948	3.3794e-06
cg07982633	5.99293e-09
cg27212428	2.10428e-08
cg11642336	4.58526e-08
cg25480982	0.00637069
cg10869615	0.00252929
cg13244334	0.000401057
cg25810980	0.000125541
cg21169779	5.02286e-06
cg03867979	0.000194305
cg07859880	1.56048e-05
cg19535980	0.00112918
cg15998779	5.4241e-05
cg24982682	0.000544258
cg00071872	1.86047e-07
cg05858079	0.000373313
cg04686117	5.31549e-08
cg00460463	4.64752e-06
cg10745876	0.000944735
cg06129401	3.86498e-05
cg03535831	0.000860557
cg04683612	8.30537e-09
cg08862564	0.00276307
cg23755255	1.80777e-07
cg19493303	9.25222e-06
cg08872332	0.000374244
cg17432267	4.81857e-05
cg22372654	0.00164601
cg03145294	2.77597e-05
cg15027398	0.000110257
cg08899203	1.02287e-05
cg01752594	0.00714468
cg11969670	2.59448e-12
cg00246303	6.72756e-06
cg16706098	1.09833e-05
cg12175905	1.61544e-05
cg12522160	3.33174e-10
cg14514716	1.11022e-16
cg26612252	3.53069e-05
cg03520598	0.000123909
cg19693071	3.0128e-08
cg20961366	1.36301e-07
cg27402404	0.000113882
cg04137391	8.77872e-05
cg05971891	1.08686e-08
cg17781313	1.40891e-06
cg00642641	2.13955e-05
cg17477995	6.11921e-06
cg00298830	0.00104428
cg05193538	0.000324661
cg01656750	4.17589e-11
cg26994192	1.90403e-07
cg25998069	6.5241e-08
cg27612638	5.45193e-05
cg11900210	3.83499e-05
cg11915366	0.00102213
cg22197416	0.000120363
cg14535386	5.51818e-05
cg24232543	2.86864e-05
cg24675637	0
cg08055490	0.00031141
cg25740070	2.91008e-05
cg12549908	0.000422091
cg21858005	1.4026e-05
cg17863076	1.05155e-05
cg21396933	2.50998e-05
cg04227985	0.000189928
cg23698165	7.05662e-07
cg10891793	0.00386619
cg10370591	1.16022e-07
cg10377673	0
cg03918221	0.00039422
cg04489513	0.00566664
cg06932543	4.72119e-07
cg19096475	3.17311e-05
cg13208954	1.22092e-08
cg21755859	0.000107591
cg24554789	4.48059e-09
cg08373850	2.18403e-05
cg11646259	0.000527976
cg26554353	0.00162151
cg23627436	3.46045e-06
cg23795362	0.00256592
cg01131228	3.44739e-06
cg19910152	6.23863e-10
cg20376568	0.00164889
cg19566906	4.48509e-05
cg16947138	2.54256e-05
cg24330452	0.000101522
cg07722774	0.000201636
cg15931945	0.00108533
cg03819854	3.55892e-06
cg01091521	0.000261394
cg11979793	6.64249e-06
cg01411495	5.32573e-08
cg14222093	1.11022e-16
cg04828718	1.20617e-05
cg13266327	8.98076e-05
cg02589483	1.62566e-10
cg12888861	1.32276e-06
cg08418197	5.72536e-07
cg18173003	1.0085e-08
cg14377051	0.000312172
cg02672229	3.29665e-05
cg25279586	5.11068e-09
cg24363393	8.74082e-08
cg10461928	0.00134581
cg23157465	9.01505e-07
cg03582538	0.000790314
cg22759423	0.000236086
cg05303982	2.2339e-05
cg01033357	1.76084e-05
cg05161732	0.000319202
cg20116805	0.000249162
cg11993277	1.29602e-06
cg07810884	4.85e-05
cg06293931	7.4129e-09
cg08049717	0.000379115
cg07600373	8.43042e-05
cg01013627	7.20008e-08
cg19697512	0.00146685
cg17091527	0.000340567
cg25603636	5.77593e-05
cg18687055	4.57041e-05
cg27264172	0.00302337
cg11057824	0.000150373
cg14935700	7.77156e-16
cg21433239	3.13739e-05
cg26960939	0
cg14478383	8.81982e-09
cg05524387	0.00019059
cg09270688	8.40864e-06
cg07534823	1.81146e-05
cg02728634	1.0899e-06
cg24018535	0.000467686
cg15356494	0.000657968
cg04293770	8.99925e-12
cg25213620	1.77474e-09
cg13070817	1.43753e-06
cg08814490	2.7738e-11
cg14770351	0.00115292
cg01145398	8.72668e-08
cg07073960	0.000944118
cg09648074	3.7009e-08
cg05410293	1.86493e-05
cg20383780	1.65129e-08
cg26585100	4.25268e-08
cg23169641	0.0026088
cg20039983	0.000454713
cg18484591	0.000420289
cg02282640	7.95941e-05
cg10460086	2.21818e-08
cg25386845	0.00168205
cg01975943	5.35216e-07
cg06744823	4.71233e-05
cg12232274	3.14765e-07
cg25495939	6.95757e-05
cg17679621	3.17672e-07
cg16040995	0.000138918
cg11494517	0.00029379
cg02617428	0
cg04543273	0.00117157
cg15818534	3.46149e-06
cg17736259	8.6832e-05
cg18050175	0.0027053
cg24357026	3.60907e-07
cg17149568	2.03254e-05
cg14887576	0.000100059
cg25959317	3.36883e-05
cg24280851	1.12953e-09
cg03189882	0.000105457
cg26956535	0.000303338
cg08829149	0.000110787
cg08611640	3.82125e-08
cg24578404	3.59176e-08
cg27105634	0.00158235
cg23410179	7.70346e-06
cg11430598	7.64694e-11
cg08605276	0.000205763
cg09895388	0.000193286
cg27587063	9.12159e-12
cg25783610	3.89898e-08
cg11058510	0.00045371
cg09532726	4.95297e-07
cg15223933	0.00020737
cg26076846	1.18289e-08
cg12382923	3.27489e-11
cg14615152	1.0031e-07
cg16620032	0.000223136
cg04427816	1.52344e-05
cg11646078	3.40499e-09
cg04454646	0.00488941
cg19065555	0.000417094
cg17297831	1.47537e-07
cg14282531	2.37855e-05
cg14839898	0.00242497
cg04548483	0.000437835
cg11620050	0.0042564
cg16376461	0.000366653
cg12552438	0.000163298
cg13356253	1.73314e-05
cg04509099	1.1324e-05
cg21301148	1.57279e-07
cg03419055	5.30131e-13
cg20231842	0.000348044
cg22167893	5.28965e-08
cg11772355	3.51356e-07
cg20507228	5.93002e-11
cg07777052	0.000247066
cg05976025	0
cg17146526	0.00417723
cg18349159	2.14188e-06
cg03509898	0.000365994
cg22475353	1.32028e-07
cg11613446	2.97777e-05
cg13409578	2.80686e-09
cg24420847	2.07487e-08
cg16110870	0.000193482
cg01385669	0.000393379
cg01813642	1.93046e-05
cg25474312	1.11022e-16
cg05775416	3.06573e-05
cg24777111	2.77704e-06
cg22973685	3.70994e-06
cg21172807	0.0014178
cg07411432	8.61332e-11
cg22292762	0.000259077
cg08966753	1.03495e-09
cg15221912	4.43512e-12
cg25374216	1.66609e-05
cg11570575	1.36215e-08
cg22954484	0.000541822
cg13788117	2.14437e-05
cg17906261	8.31695e-11
cg06108945	0.00735399
cg00284153	2.57866e-06
cg01522307	0.00179764
cg08650784	6.05909e-05
cg03877381	0.000238487
cg02566953	0.000136846
cg15614155	0.000438554
cg15558558	3.42438e-06
cg02728483	5.96462e-06
cg04223026	2.22249e-05
cg16970786	0.000221746
cg19409156	1.18601e-07
cg05787890	0.000143131
cg22531450	0.00259642
cg06332831	6.72218e-10
cg01565508	0.00437223
cg23899424	1.27551e-11
cg19533955	0.00383569
cg09602541	7.33031e-05
cg11265136	7.59309e-08
cg13946980	5.08776e-06
cg03208893	1.79507e-10
cg19594305	1.43474e-12
cg20013672	0.000287056
cg22744771	5.31713e-06
cg18565138	2.68418e-08
cg12002455	2.72604e-05
cg10993988	0.000112684
cg22151658	2.43835e-07
cg20198443	1.09721e-08
cg26248075	1.86764e-07
cg20169696	2.42982e-05
cg06073803	3.44829e-06
cg01856023	2.02923e-05
cg10052561	0.00118774
cg02678571	5.82961e-09
cg15294778	2.81784e-05
cg10843283	6.16845e-10
cg09502011	0.00308306
cg15316206	0.000365388
cg03114657	3.64269e-07
cg03342354	1.12887e-05
cg14646094	0.00759092
cg13461303	4.32681e-06
cg17747974	0.000189965
cg03890215	0.000819812
cg03176386	2.82373e-05
cg23048915	1.84663e-07
cg05613192	0.0002786
cg08208138	3.23865e-08
cg16783186	0.000347534
cg14930955	0.000214942
cg03850805	1.46333e-11
cg26663590	0.00231646
cg26280758	4.53619e-05
cg11259937	8.22438e-09
cg24142682	0.000715603
cg19922101	1.7708e-07
cg06456027	1.52101e-14
cg27465141	0.00227744
cg19897729	0.000163966
cg03571393	1.17612e-06
cg06575391	0.000306007
cg13610835	5.13916e-09
cg02772905	1.42345e-05
cg21489143	1.07035e-06
cg12459650	6.56533e-09
cg17191443	0.00293543
cg02643778	0.00121664
cg21738443	2.30538e-12
cg06147210	0.0002401
cg10500391	7.15528e-05
cg14003912	0.000217216
cg08762290	0.000108601
cg15125684	7.60415e-05
cg19341425	1.8085e-05
cg08750806	5.91731e-06
cg20578612	0.000242251
cg12797522	1.15252e-12
cg24583871	1.50769e-06
cg12018179	7.02971e-06
cg11207455	5.9969e-05
cg01689405	0.00413031
cg25476235	1.00129e-06
cg09787162	4.94554e-06
cg04404543	0.000281703
cg21050416	4.15211e-05
cg02073501	0.000505872
cg01351409	3.32148e-05
cg07363202	2.30155e-05
cg24241363	4.9046e-05
cg02582587	3.08926e-06
cg18388475	1.40177e-12
cg09450823	0.00100487
cg13146336	9.05342e-06
cg06609197	2.98437e-07
cg12443030	1.03669e-10
cg10225755	0.000167983
cg22227407	1.7204e-06
cg04041812	2.69979e-05
cg24339370	5.20251e-13
cg14600987	0.00305559
cg11623436	0.000477529
cg08351985	1.31293e-05
cg04357523	0.00430402
cg12290492	5.40087e-07
cg03492107	0.0004085
cg12678363	0.000979968
cg05490470	1.24696e-07
cg13912023	1.02667e-05
cg10154880	4.42965e-06
cg21021281	1.11331e-05
cg13735018	0.00057169
cg00802250	0.000104366
cg00866564	5.62143e-07
cg14922775	0.000512469
cg02663839	0.0051234
cg04749646	1.3962e-07
cg25244980	0.000427414
cg08826184	3.15565e-08
cg13400284	1.18096e-05
cg19470290	0.000229589
cg18739740	2.91808e-08
cg15668691	1.85679e-06
cg16792445	0.00307044
cg00534968	0.000106564
cg09184940	1.9762e-14
cg00394381	3.0519e-06
cg14854901	3.18831e-07
cg26099051	0.000306598
cg03288168	5.21006e-07
cg20150982	2.94135e-05
cg13114471	1.90787e-08
cg13920792	8.36575e-12
cg08041575	6.33048e-07
cg12162353	1.22313e-05
cg10612692	1.84815e-07
cg04196119	5.64466e-07
cg11674885	0.00302307
cg09418172	9.57663e-07
cg02649098	5.46309e-09
cg23484737	2.59319e-05
cg09309233	7.30527e-14
cg21544475	7.135e-10
cg20866442	0.00020377
cg24907183	1.12898e-06
cg10469112	6.81975e-06
cg19566395	0.00434591
cg02856953	0.000276455
cg00486844	4.15445e-13
cg04185639	0.00837668
cg16269002	1.33722e-05
cg11207150	0.00117152
cg17425818	0.000644824
cg01916685	0.00129622
cg05839347	2.16289e-06
cg17326663	1.16499e-05
cg06642677	3.4484e-06
cg04907127	8.24905e-07
cg22980771	6.64286e-06
cg06360834	1.34337e-13
cg02420617	2.06552e-05
cg20809087	5.89521e-06
cg08462055	2.7699e-06
cg18139862	0.000651855
cg20614854	0
cg03864888	0.000232918
cg18843905	9.80676e-05
cg04576021	6.60391e-05
cg15338864	6.60351e-05
cg23461158	0
cg24231066	4.4472e-06
cg16440803	0.000194579
cg26249046	0.00506488
cg12809519	4.06517e-07
cg12456195	5.02045e-07
cg08288074	8.48485e-06
cg21234912	0.00145386
cg00390253	1.47379e-07
cg21955534	8.75147e-07
cg11921539	1.57807e-12
cg07095818	0.000399072
cg27177779	3.81053e-07
cg00659458	0.000150306
cg09095047	5.85344e-08
cg05559381	5.03172e-08
cg02626924	4.67514e-05
cg00337828	2.51474e-07
cg13558322	0.00038167
cg26181894	9.24841e-05
cg20062413	3.19159e-05
cg19544190	1.69877e-06
cg02270895	1.3233e-08
cg11943628	4.44089e-16
cg06478339	0.00133698
cg10007777	1.26608e-06
cg21362530	5.72757e-06
cg23797551	5.38074e-09
cg18721342	1.35344e-08
cg12100781	0.000739365
cg17229336	0.000835418
cg23790554	4.79994e-09
cg25103161	0.000759091
cg25112625	1.31381e-06
cg01252513	1.11935e-06
cg06444226	0.000423839
cg06107465	1.94654e-05
cg20580885	5.25281e-11
cg07053838	7.77783e-05
cg23496906	0.000537872
cg20028528	6.73266e-06
cg02181639	9.60884e-06
cg23757371	0
cg07684128	0.000458356
cg21387281	0.000160322
cg05050592	5.43254e-12
cg08491241	0.00155127
cg00650019	1.78952e-06
cg20624574	3.57038e-05
cg04925604	0.00017844
cg11296581	3.0249e-05
cg13172100	2.07392e-05
cg11012643	2.33302e-06
cg10869131	2.87364e-07
cg06811746	0.00030431
cg27579121	2.06603e-05
cg10139608	2.89888e-07
cg01275830	0.000259211
cg17135459	7.17216e-06
cg24933489	2.15383e-14
cg21210775	6.98028e-06
cg06193209	0.00012473
cg17216807	1.01586e-09
cg17355329	0.00029498
cg01601299	5.90468e-05
cg18691143	2.21101e-08
cg21635854	1.07067e-09
cg13327838	2.68805e-07
cg14761389	7.6643e-05
cg08794198	4.87533e-06
cg05463669	0.00511744
cg11480159	0.00339915
cg25363336	7.80553e-10
cg17015095	1.24668e-07
cg07393736	2.45485e-05
cg13845351	7.11786e-07
cg04727230	1.9325e-06
cg13708910	3.12241e-07
cg05413906	0.000139211
cg20207327	0.000768842
cg10930528	3.20134e-05
cg07587590	0.000944264
cg20963227	6.06959e-12
cg07992484	0.000135018
cg01025233	1.02194e-07
cg00673794	2.6475e-05
cg23984446	0.000380166
cg00982931	0.000762423
cg21682295	1.88395e-05
cg03273012	0.000101653
cg17412542	0.00011424
cg04688238	6.22464e-05
cg21106462	0.000449652
cg00360474	0.0043127
cg21184537	6.17985e-08
cg18438793	5.53238e-05
cg05801639	1.34579e-06
cg08547637	3.99306e-05
cg26719061	3.20124e-06
cg11080831	1.11022e-16
cg08848649	9.92787e-10
cg01270593	7.78291e-06
cg12696655	3.96468e-06
cg09748761	2.80765e-11
cg05649498	3.04022e-10
cg01379297	2.54989e-06
cg00519186	1.93735e-06
cg05341878	7.75393e-08
cg04727321	9.48976e-07
cg08644745	1.78613e-08
cg05984792	5.84889e-05
cg24874003	2.96408e-05
cg10056163	0
cg16639105	0.000522521
cg23309947	7.0144e-09
cg05106652	8.25023e-05
cg14368661	8.42224e-05
cg04309559	3.16649e-07
cg25426963	7.45241e-05
cg07636520	0.00349873
cg27393487	0.00120848
cg01146485	1.32181e-06
cg12297820	6.68418e-09
cg16399393	7.28217e-05
cg23132748	0.00169646
cg26312219	1.98476e-06
cg20695587	0.00121493
cg18099423	8.54421e-05
cg22688348	0.000333387
cg26217588	0.000126461
cg27167937	0.000176821
cg14512491	2.00402e-07
cg24332995	1.0159e-05
cg25959474	1.04576e-07
cg08542030	0.000235275
cg14364460	2.4912e-11
cg04541293	2.98115e-05
cg22053282	6.60459e-05
cg07457727	0.000571534
cg00530638	0.00129362
cg15592088	3.4328e-08
cg14084740	0.00052536
cg05321646	0.0003741
cg13307717	0.000570863
cg11715146	2.31794e-05
cg26215849	2.19209e-06
cg05496768	2.43988e-08
cg00776666	4.82994e-07
cg07508782	2.12619e-07
cg02125166	4.5486e-05
cg03612914	0.000992921
cg01559586	1.3904e-08
cg13322471	2.39351e-09
cg20509696	0.000249071
cg18703975	1.49106e-05
cg09178700	0
cg12902479	0
cg17447811	1.03109e-09
cg18687533	5.68303e-06
cg11709495	0.000154208
cg19327201	9.05674e-06
cg03504306	0.00252952
cg18085832	0.000766457
cg10872691	0.000255912
cg10985430	0.0002388
cg26140958	5.08516e-07
cg26624859	2.39342e-07
cg10824489	2.00878e-07
cg24475391	5.61051e-07
cg19655557	5.86806e-05
cg05332159	3.94261e-06
cg02207895	1.96649e-06
cg20112110	1.64036e-06
cg26528541	0.00581857
cg09183146	8.03584e-05
cg06700166	6.41387e-12
cg07312943	0
cg03021802	6.58285e-06
cg10146929	7.11495e-05
cg08656159	0.00209146
cg26450860	0.00227649
cg08415973	0.00217246
cg02943456	2.12109e-09
cg21478902	3.76757e-09
cg12687597	1.32206e-06
cg03736774	3.84221e-08
cg26143540	7.51906e-05
cg19458812	9.00502e-13
cg27473124	9.1032e-05
cg21553486	0.000196517
cg13882918	3.1782e-05
cg03183800	5.27069e-07
cg06545345	2.61178e-11
cg22304019	1.58377e-06
cg07683385	3.36302e-06
cg22779781	0.000125888
cg18175518	6.40176e-07
cg27142755	2.34005e-08
cg23005173	8.15732e-10
cg13946313	1.14453e-06
cg10051222	4.47181e-07
cg23966736	2.67601e-07
cg03714286	3.76125e-06
cg24724618	0.000655474
cg16970087	7.84612e-10
cg20806436	4.91094e-05
cg10057874	1.17244e-06
cg21524001	0.000381121
cg27301092	4.00762e-06
cg17114767	0.00199899
cg05613083	1.93458e-09
cg20902783	0.00200535
cg01150129	0.00346682
cg09310441	1.20704e-07
cg02635852	1.34557e-07
cg13769139	0.000435448
cg11256132	5.48699e-05
cg19805223	2.47217e-05
cg23802906	0.000230392
cg15908580	0.00196975
cg17440386	2.81586e-06
cg18519005	7.36283e-05
cg16535090	2.73191e-05
cg04599912	0.000268611
cg02646690	1.46549e-14
cg07935456	1.4457e-06
cg23949611	1.73471e-06
cg05026346	2.31656e-10
cg12746706	0.00104571
cg23654404	3.55857e-05
cg00045164	1.67414e-06
cg25343121	0.00106794
cg13782884	7.21947e-06
cg24510971	2.7689e-13
cg13483015	4.69641e-05
cg07329404	6.36168e-11
cg14458007	0.000362952
cg25507584	2.30564e-09
cg05649708	6.55859e-07
cg17638219	5.81285e-07
cg10399865	1.90295e-05
cg26189283	9.67515e-12
cg08250135	3.57014e-12
cg10974899	7.88034e-05
cg10853723	1.11132e-05
cg23820746	1.01467e-09
cg04917181	0.00287304
cg21616031	6.66134e-16
cg10552247	4.04578e-07
cg08588453	4.87057e-10
cg10683615	2.48513e-05
cg05102049	0.001516
cg24155123	0.00114458
cg14441070	0.000468237
cg08576827	0.000467264
cg26759925	0.00285272
cg01504108	3.70071e-08
cg14280327	4.61696e-05
cg17614575	1.63758e-09
cg08975834	7.15802e-07
cg13183625	3.28715e-06
cg04250930	3.24958e-11
cg04553688	3.11141e-05
cg16399751	0.00044141
cg04290595	5.4565e-05
cg15984409	8.59509e-07
cg06403784	6.11703e-10
cg27612803	0.000154051
cg07880384	1.98447e-08
cg23759367	5.15045e-05
cg26477488	1.00572e-09
cg06389252	1.20915e-06
cg17924854	0
cg16906456	0.000190848
cg08188863	5.62145e-08
cg21761998	3.46912e-05
cg06030459	1.18584e-05
cg03619486	3.9357e-05
cg06213069	0.000631523
cg22107082	1.17462e-10
cg04727866	1.11022e-14
cg11085948	2.42503e-05
cg04819539	0.000903649
cg14575709	1.54112e-08
cg23536057	0.00852913
cg12384861	6.49309e-08
cg24949564	0.000185381
cg20195367	0.000120091
cg09041014	0.000123909
cg01428953	0.00219314
cg11195137	1.49018e-08
cg03668579	6.79098e-09
cg19806849	0.000520586
cg02702693	4.23148e-05
cg10482051	0.00027315
cg25681629	2.38314e-07
cg11467363	2.66098e-12
cg03880673	1.90061e-08
cg13031043	8.5218e-06
cg14918008	0.000358032
cg03673190	4.38532e-07
cg20858961	0.000701754
cg10316014	2.12637e-05
cg24022629	6.03833e-07
cg00653700	6.45724e-10
cg15239248	1.31664e-07
cg26009702	4.83843e-06
cg04470688	0.000146751
cg00228712	2.44602e-05
cg06123543	1.09088e-07
cg16238540	0.00065774
cg05260865	1.11022e-16
cg16648602	0.000966736
cg09550127	3.61042e-06
cg08988168	1.02753e-06
cg20841603	2.50825e-05
cg10082313	0.000223763
cg15727545	6.32322e-06
cg21658347	7.56124e-05
cg26373518	2.40294e-06
cg12117227	2.6178e-07
cg18276249	5.41325e-05
cg15119280	1.02033e-06
cg03321180	9.42548e-07
cg09826605	1.31286e-05
cg10918326	9.22729e-06
cg16654453	1.35703e-05
cg12436008	3.97502e-05
cg13262467	5.41651e-10
cg26224069	8.79461e-08
cg17324843	1.62466e-05
cg16715937	0.000113294
cg20946037	1.09333e-05
cg01143440	0.0004244
cg01742424	7.35186e-07
cg02275004	8.26643e-07
cg12621630	0.00138415
cg26536354	0.00067827
cg26856578	9.10562e-05
cg01184431	2.11275e-13
cg03741837	0.000127004
cg19121956	7.85466e-08
cg16136487	7.17901e-06
cg10642175	0
cg22693840	2.18053e-05
cg20298085	0.000505235
cg05182026	2.81601e-06
cg23055617	1.31925e-05
cg12507030	0.000156709
cg11558117	3.23289e-11
cg18109530	1.74716e-12
cg24894391	0.000136173
cg02142005	0.00104309
cg04355884	1.21292e-12
cg02612450	1.45052e-10
cg19534870	0.000667353
cg03562628	5.02262e-06
cg02235026	5.55794e-07
cg14690867	5.12372e-06
cg03346079	5.03883e-05
cg09358583	0
cg06987468	0.000222586
cg15389595	2.31683e-06
cg16547273	4.84773e-05
cg13161131	1.01555e-07
cg02244234	2.20661e-11
cg27647454	0.000151444
cg21846488	0.00104717
cg04282902	1.24024e-06
cg15828364	1.73855e-06
cg04017985	0.00303958
cg01256260	8.51717e-05
cg08664874	0.000564659
cg07872818	6.49812e-06
cg07044282	0.000963127
cg14458315	1.65046e-05
cg16410906	0.00209818
cg15264991	3.12484e-08
cg07859951	0
cg12382290	1.09074e-05
cg23090811	0
cg05074804	0.00100282
cg16878403	0.000160764
cg23940402	2.0339e-05
cg16001722	7.34488e-07
cg11238995	1.07092e-12
cg03832737	7.62078e-05
cg04990294	0.0037797
cg07980426	6.39095e-05
cg09423560	0.000201957
cg15913846	4.0075e-05
cg18297923	2.14573e-12
cg12377084	0.00010261
cg12342484	3.98125e-07
cg10623219	9.04975e-08
cg24100957	0.000207097
cg22924585	7.68823e-06
cg13307823	0.00409154
cg26920057	4.82396e-09
cg16830944	2.29282e-07
cg15096079	4.69155e-06
cg20739630	2.98748e-08
cg01256499	0.000491316
cg00647920	0.000274098
cg20800199	5.1487e-09
cg02430430	0.00408436
cg14348967	1.44329e-14
cg26182421	0.000124779
cg23315925	7.79052e-06
cg19304507	7.13878e-07
cg14085543	0.000106838
cg04064060	1.05048e-06
cg01554457	0.00010362
cg20347042	1.85361e-07
cg10781632	3.01658e-10
cg22319338	1.81518e-05
cg18817955	0.00027105
cg22045413	2.45581e-13
cg12938020	1.76489e-06
cg17244238	0.000675165
cg06545490	1.01735e-08
cg20846556	8.0901e-05
cg07777964	5.211e-08
cg10903451	6.63065e-05
cg01329475	0.00364813
cg25884651	6.96542e-07
cg10071700	0.000358615
cg03013070	5.66465e-08
cg12285988	0.000829558
cg05803420	1.57907e-06
cg16489319	3.7174e-11
cg05189891	0.000488625
cg27232155	1.44311e-09
cg26111030	0
cg11138521	2.0644e-05
cg13496999	1.11022e-16
cg23053240	2.51414e-05
cg08976117	0.00116244
cg15607818	9.1473e-06
cg25914748	4.08279e-07
cg14417798	1.03716e-08
cg11782892	2.21192e-07
cg13261438	6.27111e-10
cg22273804	0.000432028
cg17609028	4.75838e-05
cg17197459	7.86893e-11
cg20785612	0
cg25311808	0.000143364
cg27168444	5.83036e-08
cg17828725	2.30024e-11
cg18802729	0.000361539
cg15459243	7.18974e-05
cg01704939	2.06811e-05
cg14508651	2.70224e-05
cg00965261	7.7109e-05
cg26307814	2.10095e-05
cg25691634	9.66244e-07
cg11151995	9.92216e-05
cg01967637	1.41829e-09
cg25728199	8.25346e-07
cg11641080	2.85574e-07
cg00758317	0.000176439
cg00027400	0.00183847
cg03137472	0.000244192
cg23852670	4.9384e-05
cg03843542	0
cg12000160	6.09975e-07
cg25571149	8.62876e-10
cg21973660	7.41253e-05
cg14694603	4.89501e-06
cg04706540	1.02959e-06
cg11684740	0
cg01582797	1.7372e-06
cg18162059	8.27058e-08
cg15715889	7.95578e-07
cg18833904	0.000665945
cg00221654	3.35731e-05
cg19663284	0.000113559
cg12046793	0.00231152
cg12033799	5.06564e-05
cg15432386	0.000326583
cg12160258	0.000120197
cg20237731	7.55051e-06
cg15452937	0.0028179
cg10189936	8.99528e-07
cg04806370	5.6883e-05
cg18279052	5.50656e-07
cg14070755	0.00059478
cg14703482	6.98634e-07
cg07834069	0.00634558
cg00704554	0.000848996
cg19547549	2.67641e-12
cg17049443	0.00108442
cg15058764	4.56754e-06
cg06834666	0.000454049
cg22939533	0.00189772
cg00993710	1.7676e-07
cg09076110	9.75835e-07
cg06389962	6.48937e-07
cg06471254	6.7271e-05
cg00258209	2.97879e-06
cg01734829	7.13141e-07
cg11552370	1.28119e-05
cg16408049	2.88822e-05
cg17512240	1.86195e-05
cg01964652	1.8809e-07
cg09965165	0.000260577
cg17288364	5.61399e-08
cg17524003	9.61362e-05
cg06020207	0.000390406
cg19832626	0.000512868
cg02525435	6.47501e-06
cg22118829	7.22608e-05
cg03658236	2.29324e-05
cg17887974	4.41019e-05
cg02991753	5.35278e-05
cg16854275	0.00566992
cg13787551	6.37375e-05
cg24384034	4.08562e-14
cg17875135	9.11827e-06
cg01960016	1.63108e-05
cg25607824	0.000201605
cg20995304	0.00197096
cg01429989	2.86549e-13
cg16000665	1.60145e-07
cg14870813	3.41731e-06
cg24645513	7.7579e-05
cg05879419	4.21885e-15
cg21804316	2.29982e-07
cg21450611	0.0020556
cg10433059	0.00091318
cg26474203	8.26221e-06
cg06914033	2.09003e-05
cg07384001	0.00114065
cg21714980	0.000126702
cg05515077	3.11173e-10
cg00925133	5.47041e-10
cg03803009	4.31629e-08
cg09101674	8.54468e-08
cg25719848	2.41243e-06
cg19132160	0
cg19260592	0.0022625
cg27082285	6.45943e-05
cg21432338	0.000595833
cg19406796	2.05181e-10
cg20767344	0.000236418
cg22730007	2.22045e-16
cg01191105	1.19321e-08
cg09702161	7.59245e-08
cg08370757	6.06748e-05
cg05144814	2.29228e-12
cg02031260	6.79026e-07
cg07959469	0.000147199
cg12766106	1.19649e-06
cg10177528	1.24535e-08
cg26852477	4.72341e-06
cg00124004	0.0021569
cg03207840	0.000494773
cg10343357	9.7745e-05
cg12688894	3.79458e-06
cg06586265	0.00213342
cg24590484	2.24569e-07
cg20041729	0.000817102
cg18747265	2.02545e-05
cg15454043	5.9911e-12
cg17347593	6.8434e-05
cg18925980	1.7867e-07
cg07131807	0
cg22525895	0.000168984
cg20601192	5.12446e-12
cg02538833	1.10736e-06
cg00646381	2.23829e-08
cg04679902	6.57869e-05
cg08267628	4.83534e-07
cg27435660	0.000246965
cg23071007	2.00036e-07
cg06360318	9.41383e-08
cg02548174	1.90209e-05
cg20599086	0.000786657
cg21928385	1.22182e-05
cg27627524	0.007743
cg26993769	0.000745789
cg02764055	0.000177885
cg17543979	3.87468e-14
cg02463911	3.02894e-05
cg18633561	8.63281e-05
cg18289710	7.14747e-05
cg07009334	1.65244e-09
cg05204638	1.01683e-05
cg10945555	2.14579e-09
cg07380384	0.0017758
cg15027359	9.56125e-10
cg07136158	1.11978e-05
cg26433955	2.41144e-06
cg24222959	4.12747e-05
cg24119717	0.00136991
cg13422276	0.000569505
cg14135758	1.3154e-08
cg08227045	3.39385e-08
cg16694480	1.21234e-05
cg22219675	3.04889e-10
cg24854925	1.91931e-08
cg05003411	2.93456e-05
cg04291471	9.84126e-07
cg08834057	3.96004e-05
cg19332409	4.27866e-07
cg16225607	1.73697e-06
cg08980255	0.000161189
cg24015237	0.000341062
cg17266282	5.65992e-08
cg12563898	2.6998e-10
cg12303649	3.6439e-06
cg26563814	7.40359e-05
cg15006455	3.84747e-06
cg04771543	1.26869e-09
cg16815025	0.000203831
cg01032978	0.000679305
cg11371416	6.33731e-11
cg26534477	0.00530918
cg18807176	1.6872e-05
cg09545984	1.52878e-06
cg08477316	3.12236e-11
cg07136218	0.0015347
cg05934298	6.30724e-05
cg20229177	2.35515e-05
cg06192618	3.0319e-06
cg02429595	0.000150267
cg02747217	0.000483023
cg11868728	1.75081e-05
cg03470684	4.32659e-06
cg06126411	7.00621e-07
cg16263005	1.60906e-07
cg16756740	1.2898e-06
cg19412359	9.59624e-07
cg14297797	9.18642e-05
cg04217084	0.0010774
cg00714531	0.000101313
cg09926649	3.70592e-13
cg21322122	0
cg07009284	1.66533e-15
cg20956594	0.0098069
cg13467484	0.000634353
cg16565394	0.00167619
cg07020967	4.59919e-06
cg19185932	2.23961e-07
cg14330140	7.43199e-09
cg02468649	7.0871e-05
cg04700930	7.01063e-05
cg01171932	0.00103348
cg25129781	6.76636e-07
cg19405222	1.33017e-05
cg06504655	2.72037e-05
cg22916069	5.12089e-06
cg06997537	2.72005e-14
cg09565938	1.16753e-08
cg16057408	7.91158e-07
cg14287039	0.00019283
cg12297501	8.28746e-05
cg14092997	0.000133928
cg12804484	6.50258e-13
cg09281626	0
cg10382711	0.000310206
cg25129898	5.05274e-07
cg22596847	3.01787e-06
cg26876141	5.5959e-06
cg07110488	5.91191e-05
cg18101900	5.19226e-11
cg02335576	0.00054628
cg12149666	2.06939e-11
cg10840864	6.47254e-08
cg27180150	7.74035e-11
cg01067190	6.62153e-08
cg22061445	0.000108665
cg13328217	0.00047312
cg04712635	4.21605e-06
cg14160635	7.61641e-07
cg07462184	0.00318415
cg06975043	0.00478575
cg02866171	8.73339e-10
cg10696258	9.25084e-05
cg23099439	0.000289315
cg13176248	0.000811096
cg14291995	6.48162e-10
cg24708518	0.000261358
cg19083766	7.86144e-08
cg23842156	0.00400527
cg11429191	1.0418e-05
cg14613833	0.000137954
cg14685420	7.59246e-11
cg07151155	7.61765e-05
cg26946232	6.78183e-07
cg06761850	0.00058697
cg08220908	0.0020625
cg10481956	0.000357616
cg06659904	0.000143753
cg09303582	1.81563e-06
cg25481160	3.57073e-06
cg01389470	5.46001e-08
cg04124982	7.86038e-14
cg02628483	4.96224e-05
cg22302111	0.000545152
cg14499058	0.000263965
cg22223969	3.33623e-05
cg02929855	0.00789155
cg10835179	2.62193e-05
cg27465618	1.0062e-11
cg02598756	0.000180828
cg23852520	7.5176e-08
cg02820040	0.000113885
cg22311015	0.000661878
cg18823846	5.55112e-16
cg12258752	0.00572189
cg01757272	1.21327e-06
cg16096096	7.78248e-05
cg15953662	2.84468e-05
cg00068217	2.00746e-06
cg03509106	1.91031e-05
cg05173112	0
cg00570821	1.15509e-05
cg09758790	1.691e-06
cg03340174	1.1286e-05
cg15737862	1.72876e-07
cg17539182	0.000329765
cg24541294	0.00247146
cg23908304	0.000252345
cg02928957	2.09144e-06
cg22768676	2.30658e-09
cg13763661	2.9879e-07
cg27183631	4.24175e-06
cg19677300	0
cg26887030	2.0801e-08
cg19433175	6.41778e-06
cg03335476	4.8891e-05
cg06102153	3.01356e-05
cg26086468	0.0084759
cg24821307	2.30243e-06
cg03922943	1.05974e-05
cg25462573	0.00114985
cg07920734	0.000272815
cg03334071	0
cg04344233	1.19925e-05
cg03476862	5.33157e-07
cg06729749	8.40039e-06
cg06746744	6.01583e-10
cg22626764	1.32014e-10
cg13645981	2.20894e-10
cg00767314	0.000361107
cg18151291	5.91435e-10
cg02224002	2.49284e-09
cg03759892	0.000823695
cg00296005	4.3065e-08
cg16101118	8.53578e-07
cg07073723	0.00020283
cg01558645	3.74849e-07
cg27455267	0
cg15448721	2.86119e-05
cg15830564	0
cg07585558	3.94645e-07
cg25354733	0.000343206
cg15608714	0.000167404
cg08418079	2.27606e-09
cg12611135	3.22498e-06
cg14237223	2.84159e-05
cg06883490	5.9849e-11
cg18879950	9.56013e-05
cg11571588	3.54073e-05
cg16061863	0.000800461
cg17716951	7.40975e-07
cg22530187	0.000494123
cg08023265	0.000695404
cg23365775	2.90135e-05
cg02582203	0
cg22461715	0.000464313
cg18712809	0.000638477
cg12029121	0.000170574
cg11425149	7.68965e-07
cg00136405	2.34029e-10
cg03746834	0.000874391
cg27492744	3.15146e-08
cg16761990	0.00044748
cg19028967	0.00131798
cg16564128	0.000406158
cg10724292	0.000147977
cg04024499	5.19841e-05
cg18381882	0.00083858
cg21506509	1.30296e-06
cg04976840	2.73729e-05
cg07275757	7.38396e-07
cg19104196	0.000186186
cg23915251	1.90471e-08
cg16849860	0.000442132
cg18746774	0.000105264
cg07729025	0.000108572
cg05468458	0
cg02145222	1.18224e-07
cg02567197	1.20767e-06
cg27434149	4.5361e-11
cg04182114	5.19819e-05
cg06249370	6.33303e-09
cg04773066	3.14396e-07
cg16286874	0.00426329
cg24228231	0.00025725
cg05693257	0.000369724
cg18760055	0.00142385
cg02220924	0.000258414
cg24641427	0.000345403
cg20246491	0.00067721
cg19525872	7.67952e-05
cg16148270	1.11022e-16
cg10152131	0.000146916
cg18086857	4.12725e-09
cg20162239	0.00015644
cg19311448	5.29929e-08
cg25790120	9.39436e-05
cg13362782	0
cg16726577	0
cg03890268	2.56539e-07
cg18961370	9.41186e-07
cg08333778	2.75285e-06
cg09118258	0.000369581
cg10666138	7.95832e-10
cg10310642	4.01842e-05
cg04321714	4.27297e-07
cg19599045	0.000317438
cg06851184	2.21378e-05
cg09390114	7.82474e-12
cg23156880	3.998e-06
cg12792931	6.99729e-12
cg26351511	0.000508908
cg20455092	0.000208049
cg09523782	0.000221863
cg18744269	4.75894e-07
cg03644193	8.9506e-05
cg07899263	7.45613e-05
cg15193782	0.000168657
cg22152576	2.00796e-08
cg23463897	1.51747e-08
cg09922604	0.000321447
cg07609139	1.33504e-10
cg03598444	0.00059253
cg14497720	0.000350522
cg18967835	4.33296e-06
cg07806328	0.00271694
cg26829529	1.02567e-06
cg00226822	2.55306e-09
cg04537845	2.2891e-06
cg19404057	6.35299e-06
cg09133032	0.000301723
cg15254057	1.70861e-05
cg14805890	1.30591e-06
cg11090079	0.00221163
cg13598317	1.17205e-08
cg02255242	0.00117666
cg05397490	6.59719e-07
cg15393197	3.40713e-05
cg19299215	9.80827e-06
cg11412103	0.00101993
cg23687320	0.00107827
cg05143887	0.000164303
cg02177702	2.96078e-07
cg11310104	3.72637e-06
cg19290423	7.77156e-16
cg21183664	0.000846837
cg19120342	1.26974e-11
cg16340177	2.14508e-05
cg20347377	0.000133363
cg10652551	6.05256e-10
cg12968685	4.01141e-08
cg22224943	2.63885e-10
cg03209040	0.000197924
cg17301842	0.00020453
cg02703707	0.00350888
cg18143317	7.75269e-09
cg20143040	0.00072228
cg10164885	0
cg01612232	3.5678e-05
cg08826592	9.75564e-06
cg01256349	1.22723e-10
cg13762082	0.000137166
cg09971233	0.000108904
cg18939666	0.000479275
cg11898659	0.0015511
cg24013810	3.17857e-13
cg10202457	4.17261e-06
cg06697544	1.21831e-08
cg11628880	4.79624e-05
cg03303585	0.000367895
cg09649901	0.000316224
cg18905161	8.83495e-06
cg17286983	1.09196e-06
cg19028589	7.33891e-06
cg09946709	1.07247e-08
cg11068688	3.97808e-10
cg15655655	0.000898593
cg21286260	1.77636e-15
cg15291567	1.35881e-06
cg14507792	1.8356e-05
cg24792323	0.000243398
cg12565371	0.000125458
cg08559648	3.89933e-12
cg12884495	0.000204738
cg05776658	1.81032e-06
cg02391713	5.29869e-09
cg19004918	0.00027914
cg06154659	3.00674e-10
cg26097113	6.39688e-06
cg22640092	7.77156e-16
cg17658888	0.00324498
cg27020253	8.32011e-06
cg06780830	0.000149041
cg18502142	7.54103e-06
cg01357429	7.86519e-10
cg02052156	5.6149e-06
cg02009694	0.00118965
cg04727302	3.10422e-05
cg22812817	0.000229333
cg02268510	0.000639335
cg26500955	0.00015277
cg12506121	0.000160018
cg23111487	0.000404613
cg25756452	3.36328e-05
cg08492644	0
cg11651022	0
cg16842449	7.48525e-09
cg10473257	0.00054421
cg07456376	0
cg26294746	3.40301e-07
cg06075884	0.000305108
cg05633656	4.22662e-13
cg14569209	0.000102996
cg08419507	0.000467173
cg01834043	2.09571e-05
cg06786600	0.000224368
cg05898754	7.17023e-06
cg15846002	2.0357e-12
cg19339797	2.93042e-05
cg13629807	9.78606e-08
cg16908801	0.000105054
cg04353304	0
cg14112041	0
cg08688548	3.08363e-06
cg23985420	1.76473e-07
cg26073856	7.6995e-06
cg09896765	0.000202082
cg00927699	6.38289e-05
cg09161330	1.50803e-05
cg10308345	0.000851791
cg10420435	7.96579e-07
cg25105060	5.79523e-07
cg12748639	1.22894e-11
cg26845594	4.44066e-05
cg18321460	1.65266e-08
cg04830812	0.00473711
cg22466043	0
cg12847013	0.008457
cg07850949	8.25757e-06
cg20255286	1.28992e-07
cg06622302	0.000142878
cg03480490	0.000368687
cg15879720	0.0025502
cg22024479	0.000717456
cg24525061	0.000437272
cg09964873	2.7423e-10
cg26479470	0.00195979
cg22713409	0.000694448
cg22788747	0.00411697
cg09077362	0.000910776
cg06972213	0.000390087
cg21005853	4.77959e-05
cg24754810	0.0077798
cg21811416	0.000148923
cg03115444	0.00718177
cg06812263	1.51867e-05
cg05681810	0.00445452
cg08104448	4.91673e-05
cg16154416	0.000192645
cg03033721	7.68244e-06
cg09609613	3.96142e-10
cg00205669	6.85938e-06
cg13299023	8.53106e-09
cg09339985	3.67777e-10
cg15107575	0.000728492
cg12414862	1.35604e-06
cg01885559	0.00156923
cg16912563	1.21857e-09
cg06626033	6.24187e-07
cg21594918	0.000331229
cg26970032	0.000138581
cg09441088	2.15114e-05
cg04994582	0.000209251
cg15768138	0.000162214
cg19506623	0.000160645
cg23116521	0.00054885
cg17258678	0.000163548
cg22179510	1.14997e-12
cg26709579	2.43702e-06
cg21913800	5.3872e-05
cg13849232	3.1792e-07
cg21243356	7.35299e-05
cg08519270	1.70976e-07
cg24664570	1.24422e-06
cg21772178	1.55212e-06
cg04583232	0.000317963
cg06908058	8.79128e-06
cg01336388	0.00588131
cg05056133	0.000107663
cg19345898	0.000134404
cg04925748	0.00318748
cg05664061	0
cg00331580	0.000374216
cg21125614	1.10759e-06
cg14965131	6.76214e-07
cg25801807	0.000375454
cg00248297	6.36531e-06
cg12542670	1.16029e-05
cg18997901	0.000903612
cg15412817	3.64123e-07
cg16607181	0.000112294
cg07933378	0.000207684
cg25481833	0.000119393
cg21242450	0.000667443
cg20638582	3.30539e-07
cg00829136	0.000479278
cg27526736	1.31749e-05
cg25594260	0.000193319
cg15205110	2.42895e-06
cg12624544	3.9935e-05
cg26303436	4.15025e-06
cg22093084	8.14174e-06
cg22117723	0.00058181
cg00295259	0
cg02391450	1.07974e-05
cg20545330	5.58645e-06
cg12797161	8.59187e-06
cg23532855	0.00315933
cg15308929	3.27999e-11
cg23984390	0.000182343
cg15211323	7.59059e-13
cg19614748	1.09211e-09
cg24217877	0.000252002
cg14803910	3.19278e-05
cg20866193	4.4127e-05
cg11884089	0.00338562
cg17246438	4.58268e-09
cg00011777	1.75637e-13
cg22483165	9.56923e-12
cg16434897	1.43834e-10
cg04098302	0.000195092
cg23150197	7.08573e-05
cg03045011	0.000275927
cg13300671	2.0255e-05
cg21427213	0.000790186
cg16139075	9.86967e-05
cg20860265	5.29477e-05
cg10577366	0
cg06015969	4.23657e-05
cg23925981	4.12727e-09
cg26489534	1.25536e-05
cg15986644	7.45335e-07
cg08068296	1.72085e-14
cg06439589	1.5875e-06
cg00494556	1.51754e-05
cg04364800	0.00361472
cg14534279	1.35632e-08
cg16449636	0.00100766
cg11146023	3.94855e-05
cg08441248	7.25211e-07
cg16237010	0
cg11144992	0.000253804
cg07006920	2.29439e-07
cg07334009	1.55863e-05
cg21231141	0.000116879
cg22862005	5.12629e-05
cg14536332	4.71678e-12
cg17000480	2.27542e-06
cg10635102	0.000103371
cg05777510	8.38742e-06
cg02077648	0.00174029
cg03348584	1.93171e-08
cg01223135	0.000371793
cg01396387	1.72434e-07
cg10910763	5.39384e-07
cg06705707	6.69269e-06
cg01927472	0.000515727
cg22696073	1.97762e-05
cg03135014	0
cg04838847	0.00259161
cg23073126	9.01343e-05
cg16753607	6.93478e-07
cg04555981	6.5187e-08
cg10137381	1.17486e-08
cg19327976	4.30386e-05
cg22549870	6.77743e-05
cg19813640	2.68787e-05
cg17599582	6.26589e-05
cg09640804	0
cg25566623	0.000181779
cg07017854	5.23054e-05
cg25395166	2.22045e-16
cg16328342	0.00204074
cg26683906	0.00296715
cg14859365	1.60389e-05
cg25245387	4.23634e-06
cg10920378	0.000106205
cg07996260	0.000633177
cg07169233	0
cg10696832	1.64224e-05
cg12644949	1.31111e-08
cg12551529	2.02153e-08
cg01665555	5.86967e-06
cg23516261	0.000942627
cg18395393	0.00020493
cg12865285	3.6227e-05
cg13137032	1.56748e-11
cg16073862	1.07277e-07
cg12281271	0.00240292
cg15816862	1.86651e-06
cg25014201	6.56743e-10
cg25722073	0.000112265
cg13667739	0.00552755
cg16610041	5.2055e-06
cg18168520	3.99051e-09
cg15274171	4.48295e-10
cg20729460	2.54914e-05
cg21028473	2.33775e-09
cg06957099	0.000949322
cg22128379	9.78913e-06
cg02898640	0.000687802
cg02481848	3.40671e-07
cg27639457	2.86655e-05
cg02479081	3.21169e-07
cg24501701	0.00148993
cg00833441	1.61344e-06
cg11666040	1.33921e-06
cg25577993	1.8772e-07
cg22746458	0.00242794
cg24698564	0.00237123
cg01475210	0
cg18437643	3.96336e-09
cg21214131	4.9097e-10
cg27009704	1.68536e-05
cg19236287	2.46024e-07
cg17378025	0.000255662
cg05433557	7.63813e-05
cg00389253	0.000412328
cg04065419	8.91085e-07
cg07759431	0.000150855
cg16845679	2.4004e-07
cg15555463	0.000949454
cg19493588	0.000115282
cg02520035	1.32367e-05
cg21407196	8.66518e-10
cg04411523	4.98211e-06
cg20057630	0.000150788
cg05746795	2.2223e-08
cg00836737	5.33719e-05
cg05463813	4.01393e-07
cg22470465	0.000141002
cg17566878	0.000988118
cg22999269	0.0016188
cg24317972	0.000233778
cg27135799	0.00169736
cg19511897	7.45582e-05
cg08668359	0.00112588
cg09156714	5.12746e-05
cg22415414	0.00207479
cg06378091	9.75478e-09
cg25074817	0.000164738
cg11540855	7.5232e-06
cg19622662	0.000848402
cg27528859	0.0002303
cg16756527	0.00223914
cg03062818	0.000599508
cg21085331	2.87832e-06
cg22258115	2.03924e-05
cg03630413	7.89099e-05
cg00857933	2.75049e-10
cg03546240	0.00016237
cg21217117	3.04295e-05
cg00658396	5.25957e-05
cg12040750	9.50379e-06
cg08133584	3.69069e-05
cg09593012	4.44736e-09
cg11797762	0.00486704
cg24965026	0.000141086
cg17310466	6.32126e-05
cg01935194	0.0002574
cg10869730	2.79757e-05
cg05026097	9.93373e-09
cg11767891	9.76996e-15
cg16093397	8.42152e-05
cg12538988	3.93541e-08
cg10557584	4.4151e-08
cg02010013	1.34186e-05
cg15877165	8.39935e-08
cg13830300	0.000248185
cg17587481	9.19742e-08
cg02314339	0.0070936
cg24701232	3.13383e-12
cg07732336	0.001728
cg02785650	0.000270081
cg15972506	8.51144e-10
cg12121535	0.00308823
cg12916487	6.53489e-07
cg19830303	2.2439e-07
cg05211868	0.00669027
cg27046466	5.67314e-05
cg00290944	8.77696e-07
cg08694280	5.6895e-05
cg03190523	7.12391e-05
cg18861098	8.63198e-05
cg14352310	0.000746921
cg13408695	3.11252e-05
cg00459816	1.05764e-05
cg10146268	4.94697e-06
cg05524038	3.01374e-07
cg18816129	2.12876e-06
cg12381873	0.000855861
cg16854130	0.00118696
cg07744841	1.90157e-07
cg20688185	0
cg15157541	7.65178e-06
cg00215801	0.000227802
cg19521384	1.88738e-15
cg18236863	0.000137013
cg19473653	1.90721e-06
cg08960423	0
cg20558790	6.46675e-09
cg01857718	1.3973e-05
cg21533131	0.00611949
cg26589665	1.5409e-05
cg19895342	8.82463e-06
cg20513916	0.00161568
cg14484176	6.84487e-05
cg24043916	1.11022e-16
cg00490406	3.47968e-08
cg03423665	1.08727e-05
cg00038791	0.00566761
cg13208426	8.3159e-12
cg24088855	3.51838e-05
cg04506911	0.000260175
cg11082767	0.000877298
cg06084585	0.00452785
cg17106431	5.84788e-12
cg08408971	9.448e-14
cg23361356	0.000249039
cg11820853	3.88917e-06
cg27343013	0.00019706
cg01269622	9.8957e-08
cg12832956	0.00254462
cg26785499	5.16949e-05
cg11175241	0.00206694
cg20761997	0
cg11006422	0.00116118
cg08331427	1.31403e-07
cg11393040	1.05445e-05
cg10913476	0.000529558
cg10845890	1.17788e-05
cg00804324	2.40972e-05
cg09402659	2.7229e-05
cg11621911	1.53799e-09
cg06594012	0.00712927
cg15427587	2.34778e-05
cg01672320	6.86724e-09
cg07494164	0.000598376
cg12592220	0.00583975
cg04877144	1.43813e-05
cg04531337	1.68901e-06
cg01530498	0.000300642
cg02481934	2.23988e-10
cg05167015	6.03858e-10
cg05491087	1.43767e-07
cg11567627	4.66638e-07
cg06634914	5.79203e-07
cg12773035	0.00183028
cg26660173	1.46162e-05
cg07945757	1.46817e-08
cg08270630	0.00170423
cg08712970	0.000101942
cg15852206	1.10245e-06
cg16936370	1.49155e-05
cg19000612	8.60343e-11
cg08318384	6.35262e-06
cg06403888	2.39736e-05
cg09568481	0.000139872
cg21892627	0.000228427
cg23692401	9.89098e-12
cg01162550	0.000274414
cg18934519	0.000223599
cg16152922	6.73364e-07
cg04949981	1.03037e-08
cg08128133	0.000258795
cg16228798	8.76211e-09
cg11175660	1.40637e-08
cg02976672	2.90333e-05
cg09110662	0.000294754
cg11001495	1.40548e-07
cg22066068	3.4391e-07
cg12358068	9.39669e-05
cg00333302	8.14795e-06
cg24079129	0.00326617
cg24156659	0.00827691
cg20555418	4.94708e-06
cg18197390	5.49052e-05
cg07129669	0.00147067
cg12658906	0.000539623
cg05722118	6.01114e-10
cg22839460	0.000540491
cg02564761	0.00010985
cg21697467	0.000830532
cg06192142	2.03955e-06
cg07460482	0.00263698
cg01895374	0
cg07365071	9.80474e-07
cg01415344	1.87539e-12
cg10550302	4.02707e-09
cg21851956	0.000121623
cg18917016	0.000558879
cg23895065	2.22675e-05
cg05951360	0.00015042
cg13435817	1.09449e-05
cg08633182	1.18642e-07
cg09935998	2.02246e-07
cg06361245	3.49548e-06
cg18735798	4.86469e-06
cg14047094	5.15529e-08
cg22317440	1.29308e-05
cg22955009	2.66039e-05
cg06837799	1.2033e-08
cg26882556	2.19453e-07
cg07347294	3.61089e-05
cg03645899	0.000294329
cg01807131	1.12536e-09
cg15808795	0.000153276
cg24980813	0.000136538
cg10462597	0.000115843
cg14051760	1.29249e-05
cg26116551	4.28588e-09
cg14496345	2.77515e-06
cg24354103	5.63703e-07
cg16267455	0.000108541
cg15365418	1.90769e-08
cg11555591	0.00010612
cg16484507	0.000402585
cg00441703	0.00022733
cg00871207	0.00205024
cg26632875	0.00162395
cg09207034	4.72955e-09
cg08950352	1.68276e-07
cg22052583	1.5287e-05
cg07731030	6.08402e-14
cg05320505	3.58564e-06
cg18248112	7.51771e-08
cg18311166	1.91904e-05
cg26279282	1.21358e-07
cg01365568	6.91072e-06
cg19528197	1.91241e-08
cg03365190	5.75638e-06
cg11513812	1.18162e-08
cg08609155	3.09982e-11
cg12114584	8.02785e-09
cg11508437	0.000763286
cg04884579	3.3234e-11
cg04200073	7.65115e-05
cg18549292	1.43758e-05
cg19273209	0.000243148
cg25774469	2.55382e-05
cg13239215	8.61168e-08
cg21715896	8.44078e-05
cg20778468	8.71525e-14
cg15448282	2.49587e-07
cg21277895	0.00150932
cg03331794	1.34407e-06
cg07279638	8.21266e-09
cg12136439	0.000754498
cg14301713	4.82896e-06
cg06859252	0.000166178
cg10911844	0.000505364
cg08843248	5.48972e-06
cg20307347	0.000490004
cg12161887	4.94985e-06
cg01898661	0.000410992
cg14804880	0.00886561
cg09788281	2.22045e-16
cg18114641	6.83151e-07
cg10760040	2.44068e-05
cg13760521	5.4787e-08
cg14477227	0.00320931
cg05778324	8.6118e-06
cg10420161	2.08435e-06
cg14186738	4.29243e-09
cg12302526	1.19995e-08
cg13210470	6.59345e-06
cg12808290	2.12903e-05
cg08226821	0.000168492
cg15768933	3.88831e-07
cg02780788	5.6378e-08
cg13745402	3.40675e-06
cg09557596	4.7751e-05
cg00128766	0.00310099
cg26643347	2.41403e-09
cg00285317	5.73197e-05
cg20986161	0.001392
cg22716234	6.69382e-05
cg11750080	3.44773e-06
cg09919982	1.1447e-06
cg02540330	0.00378804
cg13135455	2.09893e-06
cg14977938	0.000915742
cg16695634	4.8444e-05
cg21410958	0.00169121
cg20054392	0
cg10725381	5.12817e-06
cg03351088	8.87344e-10
cg09323350	0
cg18243408	0.000576034
cg16381660	5.07835e-07
cg00474746	0.000791942
cg19961045	0.000558649
cg10333993	2.58513e-05
cg16646773	0.000103873
cg13793676	0.000545652
cg01317633	0.000376578
cg01113073	0
cg09308553	7.99941e-05
cg01396112	0.000354
cg25819846	3.40416e-08
cg12649412	1.35496e-05
cg14456934	0.00107429
cg02840823	0.000391919
cg19845642	0.0087153
cg25852422	2.46818e-08
cg00886182	2.12688e-06
cg07316961	6.58478e-10
cg25560768	7.81599e-06
cg00956315	0.000313602
cg05574120	5.0215e-06
cg12027010	4.22869e-06
cg19635644	1.31296e-09
cg10390072	4.99402e-05
cg19839601	1.71152e-11
cg20038495	2.73446e-05
cg04944911	0.00307651
cg00898492	6.57972e-06
cg11664139	5.91142e-06
cg18259293	7.03944e-06
cg05428783	9.04129e-06
cg11635155	6.69709e-12
cg07219384	1.68004e-10
cg18721398	2.52817e-07
cg05284306	0.00370827
cg21854617	0.000734889
cg27427014	1.92343e-05
cg01611777	0.00023783
cg08601898	9.29968e-05
cg09449927	1.45445e-07
cg04712321	3.09827e-05
cg06148812	1.17981e-06
cg15436876	2.14843e-05
cg09982918	1.24651e-11
cg06973095	0.000601139
cg23906876	7.39472e-07
cg04214242	7.77805e-07
cg08567101	1.55985e-06
cg26889948	3.32631e-07
cg16577533	1.11022e-16
cg03085443	1.17306e-12
cg16221059	3.49335e-06
cg22675745	2.02386e-07
cg13802605	0.000776051
cg14086828	0.000719858
cg19803839	0.000202669
cg09321238	1.11983e-05
cg17795258	9.68585e-06
cg02456804	1.3441e-05
cg01106926	1.31692e-09
cg01797704	0.000211088
cg17511770	1.06809e-07
cg08139339	0.000304507
cg20215951	1.73344e-08
cg05670650	0
cg23424194	1.99979e-08
cg07007906	0.00043377
cg16593812	1.18221e-07
cg18892128	0.00393666
cg22152180	1.29371e-06
cg08744475	1.95224e-05
cg21784272	7.01159e-05
cg11908949	2.34864e-07
cg05991902	1.52981e-06
cg17844602	8.58562e-06
cg23752000	6.59719e-06
cg07351296	1.82716e-11
cg05937818	2.14986e-10
cg07667815	1.76432e-08
cg08521322	7.41374e-05
cg25645687	0.000134876
cg18743034	5.08701e-08
cg26796083	4.81463e-06
cg13693986	0.000764843
cg26988637	4.94234e-05
cg20537851	7.92018e-05
cg24397183	2.67913e-05
cg13196720	3.20919e-10
cg10975399	1.58787e-06
cg11684826	7.98986e-06
cg12734206	1.28514e-06
cg25676156	0.000599996
cg08252250	1.06174e-11
cg22502171	3.54864e-07
cg16511445	1.13266e-06
cg02098875	1.19334e-06
cg01291129	6.22736e-06
cg22200994	1.58318e-13
cg06599011	0.00416482
cg10136146	2.37657e-06
cg13665853	0
cg25391092	2.48039e-07
cg09869782	3.8973e-06
cg09734568	0.000361249
cg02757609	1.13296e-05
cg10537196	1.24254e-07
cg07136934	9.28213e-06
cg17366173	3.16797e-07
cg19648751	9.61576e-08
cg04779581	5.35444e-06
cg07084617	0.00196835
cg10940144	9.82159e-05
cg07645004	2.88658e-15
cg27520576	0.00495816
cg12254642	0.000974673
cg04088088	4.70689e-09
cg09160955	0.000107374
cg19253827	4.40157e-06
cg27398117	2.40185e-06
cg03652536	3.07744e-06
cg04607926	7.60947e-13
cg21666002	0.000234815
cg04670922	0.00135737
cg01476969	0.00209741
cg25430154	2.61964e-10
cg05937046	7.05457e-05
cg06271793	3.33563e-09
cg19658834	4.57601e-08
cg00860359	1.20197e-07
cg02383285	6.80673e-05
cg21423458	1.63968e-05
cg23235358	1.62675e-07
cg18192987	6.07769e-06
cg17304799	1.16365e-08
cg16072304	3.93415e-06
cg27270469	0.00011795
cg20021572	5.53403e-09
cg03285468	4.06764e-08
cg12190504	9.02236e-06
cg16313195	2.30018e-08
cg25082420	1.35581e-07
cg26843401	0.000251019
cg06110249	0.00054394
cg21950037	3.49941e-09
cg17487894	0.000134311
cg27365701	0.000591628
cg08862739	1.80699e-08
cg17450053	6.57252e-14
cg00580507	6.95949e-06
cg19479687	0.000216082
cg12481266	1.46027e-06
cg09533926	4.78513e-06
cg02345908	3.52272e-09
cg18544365	4.52532e-09
cg21614115	3.33067e-16
cg19712663	1.14573e-05
cg15278204	8.00039e-05
cg10761642	0.000152112
cg00065368	1.14992e-05
cg04071854	1.30153e-08
cg09632305	9.57072e-10
cg05888741	1.54096e-05
cg24611315	0.00014918
cg13422004	3.70161e-06
cg06609692	0.00157503
cg21765178	0.00203886
cg19815829	1.09853e-06
cg22972360	3.61282e-08
cg19594038	3.62993e-06
cg08027792	8.3977e-11
cg20778071	7.34827e-06
cg18633340	1.9762e-14
cg03613649	1.02875e-05
cg05584116	2.6253e-05
cg14904908	2.59862e-05
cg19028973	0.00045321
cg10691846	8.07371e-05
cg18072678	3.09028e-07
cg12937206	1.35472e-06
cg18031951	2.45976e-06
cg09517926	5.43766e-05
cg21827028	5.02482e-09
cg10151708	0.000188599
cg18598049	2.0223e-05
cg14391271	0.000431693
cg09000155	0.00106036
cg14640513	2.90076e-06
cg17652291	8.10886e-06
cg06141561	3.36002e-08
cg07391141	0
cg02511568	0.000553337
cg22732523	3.79246e-10
cg23667209	1.99996e-07
cg11276909	5.17261e-06
cg07101841	6.97293e-07
cg13059281	9.19392e-05
cg13761705	2.25807e-05
cg27507371	0.000114008
cg07559745	1.12658e-07
cg01615932	0.000105457
cg26023268	0
cg22270384	4.08396e-05
cg03724640	3.14622e-06
cg20040303	9.31084e-08
cg16173828	0.000661555
cg24393844	9.30113e-05
cg02368788	2.86278e-07
cg05771369	0.000144491
cg12093180	0.00304026
cg20550383	6.18738e-05
cg20600820	2.60129e-11
cg01784477	0.000368498
cg22068147	9.22563e-08
cg09456439	2.34092e-05
cg14572252	7.78853e-06
cg22371370	1.16137e-08
cg06648782	4.83803e-05
cg03438909	4.46386e-05
cg17393568	2.95224e-05
cg07241406	1.50614e-06
cg00454346	0.00296912
cg24298648	5.58894e-05
cg13132528	0.000110945
cg24707617	0.000318053
cg09442182	2.07374e-07
cg24256292	2.77943e-07
cg20460771	1.44576e-09
cg15143914	0.000924519
cg07805642	0.000297334
cg19213659	1.70718e-05
cg00762317	8.83466e-07
cg25769122	1.42923e-05
cg15817287	5.89093e-06
cg17476312	2.60183e-07
cg16437728	0.00102271
cg21249327	8.91762e-06
cg21774235	0.000134578
cg22905973	2.22045e-16
cg06413961	0.000140857
cg23253428	4.74684e-05
cg03483314	1.1996e-11
cg23635560	2.07033e-05
cg21034544	3.25276e-07
cg24749947	0.00021855
cg15123341	2.57213e-05
cg23844910	4.31894e-05
cg09842685	6.26329e-05
cg20973888	6.168e-05
cg15656474	4.78384e-08
cg11227596	7.28083e-07
cg10871845	1.67055e-05
cg27562980	2.18097e-06
cg16440442	0.000124151
cg03035248	4.44089e-16
cg19091986	0.000153318
cg15396933	6.00635e-10
cg03754418	7.61813e-12
cg26496843	2.84526e-08
cg12613693	1.91389e-05
cg18784451	1.2654e-08
cg16731114	0.00100619
cg10772322	0.000528563
cg00818899	7.11698e-08
cg05710060	1.50224e-12
cg21552175	1.5483e-10
cg07190495	4.15838e-06
cg14633456	1.50706e-07
cg12685962	0.00431532
cg17310215	1.27939e-05
cg09115145	4.53208e-06
cg19788734	2.19113e-05
cg00825364	0.000150102
cg03613050	2.62459e-07
cg01095837	1.39912e-08
cg25105984	0.00625766
cg02326750	0.000158782
cg21986531	5.67426e-05
cg04374719	8.85673e-07
cg23001370	0.000147759
cg09680102	4.10544e-05
cg13890229	0.000366353
cg13062888	1.61325e-06
cg09555920	1.515e-06
cg01154334	3.60301e-05
cg27450004	2.04847e-07
cg12470092	1.9419e-06
cg22695379	5.78205e-05
cg04447034	2.30604e-05
cg06757487	0.000296373
cg18331554	0.000478238
cg09086691	0.00619664
cg26963271	2.81818e-07
cg24645652	0.000137203
cg21964982	2.52668e-06
cg03999874	9.80929e-09
cg08315421	4.56118e-05
cg26183480	2.63959e-05
cg05903222	0.000204911
cg24526276	1.6689e-05
cg03977449	0.000361552
cg01660220	0.000266345
cg13622172	0.000324041
cg20284273	1.33794e-06
cg25418743	1.87628e-14
cg25934160	0.000642658
cg17438250	0.000174863
cg07416237	7.50086e-07
cg01269191	0.00268668
cg05641284	0.00202473
cg01535635	0.000746786
cg03507336	0.000162157
cg17409881	0.000290636
cg06686712	0.00179639
cg18576301	5.661e-08
cg27113656	2.46541e-07
cg23694882	0.000862104
cg03253629	2.30373e-05
cg12294678	3.51476e-08
cg02092708	1.83365e-06
cg08389588	0.000238388
cg24035035	3.01947e-05
cg13525034	5.91346e-06
cg26079073	6.19726e-12
cg10655731	0.00472544
cg07876458	0
cg05511924	8.47732e-11
cg07892307	3.03114e-06
cg16613459	4.45231e-07
cg07939062	0.000213314
cg14648877	0.000112257
cg04328729	2.25037e-05
cg23836403	4.26769e-06
cg03025289	0.00141763
cg06942685	0.00522552
cg14653326	0
cg09732145	3.83048e-06
cg12184027	6.59821e-06
cg07768775	2.10942e-14
cg02398203	0.000311667
cg08263856	3.8391e-05
cg05390279	4.34763e-13
cg22893494	0.000902205
cg21463449	0.00130741
cg18878432	0.000385863
cg16831471	0.000281036
cg02707328	0.000536619
cg13896387	6.75862e-06
cg03120375	0.00440471
cg07842960	0.00204743
cg21257734	9.92539e-14
cg04916821	0.00348482
cg26003092	0.00057089
cg06588841	1.25153e-06
cg03374686	2.61013e-13
cg12228494	3.60166e-06
cg03083173	7.79221e-06
cg21258370	0.000429722
cg11432250	0.00111197
cg03296204	0
cg10034846	4.87998e-05
cg03052004	0.000551287
cg03975644	2.10942e-14
cg09088448	0.000386476
cg21503084	3.22984e-05
cg20242427	0.00285795
cg15421864	7.4568e-06
cg01138978	3.65225e-08
cg23324766	1.54643e-12
cg14574044	0.000674436
cg00853607	2.22045e-15
cg10338578	2.2298e-05
cg24049565	7.88258e-14
cg12518442	3.61743e-11
cg12387481	0.00053673
cg07053777	1.68297e-07
cg19718360	7.77156e-16
cg24454784	1.1171e-05
cg26659646	3.92855e-10
cg25654379	2.41202e-10
cg18623322	7.14441e-06
cg20523466	5.01772e-08
cg22102582	2.97118e-07
cg10319399	0.00432547
cg10878076	0.000107917
cg05327192	5.60384e-05
cg17499251	5.76859e-11
cg03321222	3.71295e-06
cg04837170	9.11861e-08
cg18610569	7.60113e-10
cg05872513	0.00227702
cg25123427	0.000473977
cg03682766	0.00376191
cg18123143	4.94603e-07
cg00967728	0.0086736
cg07449904	7.05797e-08
cg19068732	5.99517e-09
cg09578235	5.4749e-06
cg27654846	0
cg22283754	3.23558e-11
cg02246683	0.000758311
cg00395579	3.71444e-07
cg07293732	1.0326e-05
cg15274858	0.000167262
cg14730704	2.49631e-06
cg15690760	3.12618e-07
cg07780782	0.00834941
cg17357214	0.000777349
cg02174199	1.37953e-06
cg11258076	1.59623e-08
cg21697812	2.20604e-05
cg18231159	4.7953e-08
cg27185399	1.32633e-05
cg24926361	0.0038475
cg17698152	0.000149566
cg15309361	0.00424063
cg09082921	0.00117168
cg23475787	0.000354823
cg15173119	8.04628e-07
cg14198302	0.00264985
cg13941736	0.00328517
cg26887757	1.67372e-07
cg09031281	4.93499e-06
cg26829131	1.06605e-06
cg26535797	5.27377e-07
cg14499387	0.00010261
cg15002347	3.44503e-05
cg08104310	2.08127e-07
cg16971252	1.36224e-13
cg20299399	1.33859e-06
cg17372101	2.42796e-05
cg06077723	3.29115e-09
cg14821409	7.82818e-13
cg01239044	0.000622118
cg05125838	0.000835537
cg06794025	1.39832e-05
cg05371331	2.84743e-06
cg02286506	1.94727e-10
cg06712541	7.51602e-05
cg22367835	8.43013e-10
cg00020799	3.97551e-07
cg11228876	1.62614e-09
cg08455731	0.00134136
cg15685954	1.99725e-09
cg14984664	0.000144809
cg08228932	1.62196e-07
cg16873485	9.99833e-05
cg19001290	0.000261329
cg16201233	0.000701283
cg02519846	0.00023467
cg10905031	1.88423e-07
cg07593817	5.71838e-06
cg00040592	6.18891e-05
cg06016151	5.1749e-05
cg18003513	6.03876e-06
cg05872729	0.000181479
cg17555919	0.000358901
cg03166508	2.2251e-08
cg19550574	0.000264419
cg03390830	0
cg21438795	4.44089e-16
cg12286573	7.00035e-05
cg16784174	0.000353613
cg10992825	4.53116e-07
cg21711121	9.67041e-05
cg08817720	1.75922e-09
cg04428346	5.08411e-06
cg05279866	0.00498335
cg16066271	0.000269661
cg24577191	3.09946e-07
cg05656860	4.92892e-07
cg05940146	6.12125e-10
cg21398322	0.00101221
cg01496696	3.18616e-10
cg02985115	0.000428443
cg22881652	3.46156e-11
cg21798896	0.000167583
cg14432269	3.86144e-05
cg22791324	5.77527e-07
cg06998080	6.87425e-06
cg18694561	6.05774e-05
cg11547696	0.00218206
cg07295109	0
cg00670017	1.7188e-06
cg14740860	1.01393e-06
cg01879562	3.06867e-06
cg01582776	7.44743e-06
cg20449880	0.000175169
cg16296679	1.18031e-07
cg18609472	1.78726e-06
cg13717562	0.000222121
cg04498411	1.70333e-11
cg10140716	5.13973e-07
cg00740721	4.08687e-06
cg10143543	0.00016857
cg05376935	3.33067e-15
cg23494319	2.85544e-05
cg15160300	0.000216881
cg17794788	5.31423e-11
cg25514244	2.26509e-05
cg12243194	4.96207e-06
cg06588136	2.31682e-05
cg20081724	0.00190557
cg24969685	8.10245e-08
cg25305444	0.000459414
cg22809017	0.00482251
cg26773373	1.74372e-06
cg11247803	0
cg00214724	0.000312911
cg11553665	0.000810857
cg08565919	0.00205148
cg12832565	1.03885e-05
cg11918450	0.000129973
cg12736003	0.00539964
cg24018262	0
cg14067880	1.51596e-08
cg23002171	3.37259e-05
cg25571757	5.56649e-05
cg22419134	0.00152875
cg09105802	0
cg26420159	1.08132e-07
cg26038649	0.000793014
cg08452838	0.000135799
cg25552887	0.000608201
cg16352321	0.00822359
cg19210852	1.24967e-12
cg18495884	2.64739e-05
cg17048000	2.41039e-06
cg07550595	4.10651e-06
cg03136659	0.000228506
cg10784110	3.84259e-10
cg00193613	2.56957e-10
cg25373624	0.000133069
cg19217571	9.29476e-07
cg10399789	0.0002477
cg09254904	1.02266e-11
cg07505932	9.95176e-05
cg07141248	0.000960251
cg20650539	0.000536188
cg17907827	0.00377953
cg04334016	6.98457e-09
cg14411480	1.4606e-05
cg06560282	0.000394927
cg23855715	7.31637e-14
cg20264918	1.76741e-07
cg27327359	3.92747e-05
cg27406802	7.98658e-05
cg10937867	1.70199e-05
cg16794753	0.000777659
cg18612209	3.85614e-12
cg16415878	5.48239e-12
cg08553477	0.00123867
cg15947513	3.6221e-12
cg10647704	0.000898618
cg05686323	0.000175464
cg27636047	8.29725e-08
cg03115886	3.22884e-05
cg08662451	1.9568e-08
cg21806498	6.72329e-07
cg00640456	4.68514e-14
cg01136437	0.000330262
cg24351175	3.47641e-08
cg13080575	0.000535187
cg00380172	0.000130346
cg02166842	1.31615e-05
cg13775722	3.73604e-06
cg02719752	3.90069e-06
cg12607106	9.90917e-06
cg20744387	0.00136029
cg16451324	1.54833e-09
cg25415932	8.0495e-08
cg02997817	0.00200183
cg05661243	4.37336e-06
cg14885826	2.52646e-05
cg19131078	0.000330813
cg07211850	0.000763906
cg00331548	4.59727e-10
cg24828855	3.26924e-06
cg13788387	3.60922e-12
cg22253309	0.000438493
cg09219734	0.00193457
cg16459378	3.88246e-05
cg26077312	4.05759e-05
cg21622139	1.08897e-05
cg17582855	3.83604e-12
cg16662459	3.06366e-07
cg14386777	1.48813e-05
cg25873162	0.000153036
cg06950683	1.64535e-06
cg23214764	3.62626e-05
cg12891269	4.68559e-06
cg18298197	0.000218782
cg20044752	9.82238e-07
cg19445748	8.79697e-07
cg05937603	0.00223405
cg02414045	2.53394e-05
cg08467103	0.00192057
cg07962040	2.42769e-11
cg07087457	1.05603e-06
cg22344549	0.00110664
cg06454126	3.3752e-07
cg22322818	0.000973213
cg17319307	4.52971e-14
cg06024295	4.36893e-06
cg06724078	2.10942e-15
cg01064941	8.23081e-05
cg20578405	8.32213e-06
cg21151355	5.05969e-05
cg23929609	1.54822e-05
cg13457415	4.43991e-06
cg03998493	0.000862944
cg05150333	5.27922e-07
cg05383410	3.84433e-06
cg01234543	0.000258499
cg03009447	6.0354e-05
cg24690715	0.000111471
cg03772325	0.00121107
cg02059928	8.73625e-06
cg18899117	0.00010287
cg08643108	9.21076e-08
cg02947585	0.00287621
cg01506036	7.70062e-06
cg22182936	0.0037131
cg23398028	0.000176493
cg27331006	0.000357494
cg01072388	0.000120893
cg08753678	0.000271658
cg04003836	2.54872e-07
cg15723874	5.5303e-05
cg25306677	5.6581e-07
cg04854503	7.82013e-06
cg05150667	0.000340493
cg10009737	1.85741e-05
cg00093956	2.22386e-07
cg08186924	2.68598e-06
cg25010107	3.24132e-09
cg22683016	3.43873e-08
cg04100843	0.000574392
cg22655625	0.00574242
cg06249421	0.0010292
cg13174229	7.4699e-05
cg25798792	0.00106386
cg08478053	7.89589e-05
cg26715240	9.16345e-12
cg15201458	0.000259838
cg01022370	9.17317e-09
cg10264791	5.98737e-05
cg06390484	7.68688e-06
cg06624056	6.81097e-05
cg08653418	0.000129139
cg01284182	2.11758e-06
cg04958076	0.000126633
cg16151550	7.0321e-05
cg05764628	0.00712777
cg03943284	0.0017182
cg25999578	2.87792e-12
cg24171555	0.00936982
cg19688837	5.01039e-06
cg00633413	1.06926e-05
cg19145082	0.000174592
cg03316631	3.87653e-06
cg02843821	0.00032735
cg08614357	0.00015338
cg20169521	0
cg12078458	1.7123e-06
cg11324224	0.000479535
cg01380042	1.36183e-09
cg22391814	5.79379e-05
cg02871659	2.45843e-05
cg18383690	1.63306e-06
cg09542249	1.53284e-06
cg15582257	1.5183e-05
cg14526825	5.56614e-06
cg19474052	0.000143691
cg15254472	3.87764e-07
cg16589830	5.39886e-05
cg02459866	0.000725795
cg15999099	8.28058e-08
cg18031663	1.3767e-05
cg17312012	4.52139e-05
cg11259070	0.000536268
cg04519916	3.67213e-07
cg23523093	1.50744e-06
cg19309118	9.80245e-07
cg13809937	0.00656232
cg02536756	1.65012e-06
cg01687878	1.83744e-09
cg25951168	5.96361e-08
cg06914710	0.00033572
cg22696167	3.15185e-07
cg15607292	1.13615e-07
cg14631834	8.18443e-06
cg02358711	3.44392e-05
cg23612438	0.000103484
cg07891137	0.000845694
cg06979374	0.00404253
cg06049452	0.00036129
cg07953152	0.00232138
cg10668119	5.37836e-05
cg10323552	7.73464e-07
cg20647962	5.59989e-05
cg05258079	9.18711e-06
cg17066338	2.15248e-06
cg00387738	7.92083e-10
cg18412499	0.000346388
cg07131544	0.00100949
cg17268483	1.06691e-05
cg19114050	0.000130678
cg11932113	3.61876e-05
cg17831182	6.73584e-10
cg19626039	2.48201e-05
cg15088991	1.93438e-05
cg07979889	0.000177434
cg00500776	0.000381653
cg17103526	0.000321683
cg18203366	4.20722e-05
cg16203213	5.38117e-06
cg13485503	0.00265503
cg20984924	6.77536e-05
cg22870609	1.69907e-09
cg22775831	0.000966721
cg14824190	2.61848e-05
cg00844155	2.51019e-05
cg25186577	1.24343e-05
cg25628989	1.90764e-07
cg13037022	1.21023e-09
cg24239225	5.88323e-05
cg27299588	4.8114e-06
cg17535604	8.14907e-05
cg03134111	0.000688931
cg24054683	1.79219e-05
cg08332743	2.90588e-06
cg13409997	1.91034e-05
cg16989117	0.000109978
cg00057840	0.00322073
cg10683939	2.1451e-05
cg27333556	2.08122e-09
cg00452694	0.000322291
cg05453411	0.00186361
cg01804370	4.1013e-05
cg01875467	3.39728e-14
cg04296743	1.94846e-07
cg24201814	0
cg03680753	6.59252e-05
cg21255908	0.000598046
cg03316587	0.000191545
cg01003872	1.32949e-12
cg06698162	0.000108862
cg17323974	4.57674e-05
cg10771443	1.33227e-15
cg01730666	7.3073e-08
cg06620193	5.51487e-07
cg07722239	6.57455e-07
cg22501604	0.00412201
cg14963062	0.000238574
cg20982699	6.00985e-11
cg11534251	0.00516395
cg23660155	4.1635e-08
cg12391665	3.23561e-07
cg17353478	0.00259467
cg10427175	0.00112308
cg19231743	4.40228e-05
cg22605290	2.22738e-05
cg15705086	1.27495e-05
cg24502342	0.000232995
cg01735053	0.000997772
cg27053358	0
cg09954364	3.49248e-05
cg10599444	0.00186425
cg05591749	3.77201e-07
cg08878896	6.81737e-06
cg11144862	9.31576e-05
cg12178900	3.75112e-07
cg06315598	0.000238596
cg12928102	0.00351228
cg15578176	2.32598e-07
cg24950473	0.00118819
cg15463900	7.83082e-09
cg02392881	0.000220632
cg21409174	1.95703e-06
cg26897223	0.00119342
cg25379156	5.84656e-06
cg21115864	4.22399e-10
cg08612871	8.11707e-10
cg12202229	0.000127267
cg02947522	0.000795876
cg22458939	3.11241e-07
cg01799671	2.36116e-07
cg12108146	9.10653e-05
cg19672261	1.17775e-05
cg20449816	0.000503251
cg19688249	0.00460008
cg26185071	5.93277e-10
cg25429875	0.0010152
cg27490103	6.15841e-13
cg07839313	0.000169208
cg20299572	6.79459e-06
cg13589840	7.04348e-07
cg11694746	3.31682e-05
cg08116263	0
cg15188947	1.33881e-06
cg08331313	2.3039e-06
cg03184904	2.87116e-07
cg00033703	0.000354676
cg21210789	0.00386482
cg16304699	2.08226e-05
cg16911892	0.000104071
cg19656577	0.000149996
cg19507256	1.93363e-05
cg22200633	6.88461e-08
cg26514889	4.57462e-07
cg07717277	3.06699e-05
cg17818435	3.54424e-11
cg04764807	0.00571681
cg12131063	0.00586274
cg16254503	0.000205609
cg15477247	0.0037092
cg05287290	1.00628e-06
cg08211506	1.52619e-07
cg13620413	0.000424828
cg08479145	7.36448e-07
cg12079279	4.56175e-07
cg00212786	5.45464e-11
cg00181497	1.75663e-05
cg01901893	0.00121562
cg17208973	9.01914e-06
cg01356374	0.00105447
cg22020299	4.72758e-10
cg04074001	3.23442e-05
cg14012233	0.000273157
cg12065450	2.20668e-12
cg18303608	7.11625e-10
cg15471388	9.34859e-08
cg00632853	1.37854e-06
cg07578718	0.000138752
cg15999041	0.00022436
cg10283165	0.000204193
cg02769172	7.9593e-05
cg17398595	8.45205e-05
cg24691461	3.07338e-05
cg14340103	0.000672132
cg14295306	6.50218e-05
cg22211736	1.3961e-05
cg22536332	0.0027128
cg06923210	6.583e-05
cg25191711	1.58278e-08
cg02455013	5.75762e-12
cg20197753	1.89546e-05
cg01268720	0.000104446
cg19048301	5.38999e-05
cg06637924	0.00112078
cg00305797	3.99457e-05
cg12516812	2.59194e-05
cg09374838	1.48207e-09
cg04590638	4.59174e-10
cg23053008	1.95984e-09
cg03080493	0.00193533
cg21630216	7.74922e-08
cg16663518	0.000803743
cg06091210	0.00800983
cg06150007	0.000214169
cg00966959	1.8227e-05
cg22330875	4.93757e-05
cg14460961	5.30555e-09
cg07754253	0.0012706
cg00925244	0.000463294
cg21403202	3.2826e-05
cg17468185	6.54155e-05
cg10292436	2.39808e-14
cg22502856	5.13881e-07
cg04973915	0.00623608
cg09251317	0.00289968
cg11051758	2.54469e-07
cg16613288	2.69751e-05
cg19190068	0
cg17216367	6.43821e-07
cg11817899	8.63767e-05
cg15301904	0
cg15304233	0.00485371
cg24688143	2.62824e-09
cg01615880	8.48145e-06
cg03116030	2.04505e-05
cg07333573	3.7366e-11
cg23484741	1.38376e-05
cg23013137	7.32736e-05
cg16108121	0.0031164
cg00387245	6.22849e-06
cg12250953	0
cg27171605	2.46133e-11
cg06489436	5.81346e-12
cg10646145	6.7673e-06
cg13585029	2.50956e-05
cg15311766	0.000660778
cg10264788	1.39059e-07
cg14570632	3.58728e-09
cg24441818	2.77211e-06
cg02539539	6.58663e-07
cg16911504	9.83549e-11
cg09015547	0.00568981
cg02011374	2.91487e-05
cg17604223	2.6168e-13
cg19912332	4.59464e-05
cg13691209	4.03044e-06
cg10119741	0.000144358
cg23617039	0.00258355
cg06919693	3.5322e-08
cg10065153	0.000518725
cg24547910	9.41353e-05
cg16551240	5.63294e-05
cg00919806	0.000165418
cg11176393	0.000545861
cg26979829	2.2025e-05
cg06658831	2.15029e-05
cg10850838	6.38082e-07
cg18348274	1.43102e-07
cg27631038	5.17364e-14
cg04215638	2.3295e-08
cg16386080	7.8994e-07
cg03038700	3.50236e-09
cg26051329	4.29961e-05
cg12614029	6.95417e-08
cg25655938	0.00332808
cg17694705	7.58417e-06
cg02582969	1.26318e-05
cg25713113	1.13178e-05
cg01497561	1.89851e-05
cg25069761	7.20273e-07
cg03796610	2.06309e-06
cg12492273	0.000188556
cg24915236	1.65158e-07
cg20116907	1.95387e-07
cg18443692	9.8656e-07
cg06178887	9.10043e-05
cg00587665	6.87022e-06
cg03619736	5.06994e-05
cg19686157	0.000163729
cg02492912	2.50665e-09
cg09367036	0.000128918
cg13570904	0.000444498
cg24050662	0.000176707
cg06458239	4.24696e-05
cg01434465	0
cg09736112	1.86334e-07
cg05463782	0.000783329
cg00778885	8.78667e-05
cg10256372	4.95417e-07
cg17569616	4.43757e-09
cg12236236	0.000126917
cg11233650	0.000103515
cg00630268	4.97632e-06
cg13483727	0.00034237
cg20243540	4.77151e-08
cg14064148	0.00184026
cg07558442	0.00026042
cg24736694	4.44233e-05
cg15657076	0.000134149
cg12884169	1.76323e-05
cg25538435	9.83214e-13
cg03281154	2.00327e-06
cg11902408	6.95666e-12
cg21272843	4.00671e-06
cg13201749	1.63193e-05
cg25057372	1.06415e-05
cg22459988	0.00149508
cg05974629	1.28877e-05
cg09026994	6.51423e-12
cg15831217	0.000374348
cg08641024	5.62787e-08
cg08594696	1.61084e-09
cg04477681	2.45744e-07
cg05912098	0.00199153
cg23331961	7.90671e-05
cg04917511	2.3857e-07
cg05134847	0.000527044
cg21255147	6.39828e-07
cg08679807	0.000202848
cg09217219	0.000440014
cg00707446	0.00185912
cg25249880	4.05231e-13
cg26151467	2.49441e-05
cg02629692	4.00487e-10
cg25539781	4.95389e-07
cg15358639	1.84425e-06
cg11900591	0.000702522
cg09767675	1.8235e-10
cg02778210	0.000171751
cg11475240	1.17176e-08
cg12989719	0.000462816
cg11146114	6.54421e-07
cg27165835	1.21209e-05
cg23995931	6.89799e-05
cg17008288	0.00222123
cg04562799	1.72203e-07
cg12974006	0.00566264
cg05505961	0.00724313
cg26020826	0.000384421
cg08785871	1.1813e-09
cg07638279	0.00016288
cg13632680	9.67313e-07
cg00612332	0.000198719
cg13485782	4.40176e-06
cg06816156	0.000105744
cg25974450	5.99246e-05
cg02797809	0.00028522
cg15429134	9.91232e-07
cg22942897	7.18541e-07
cg26342747	7.3249e-06
cg12990832	1.73777e-05
cg15526183	2.14161e-10
cg19013489	0.000357839
cg22519702	0.000167985
cg12591951	1.44472e-05
cg24559585	0.000252954
cg03513647	2.87772e-06
cg04812351	2.46228e-09
cg00925717	1.1952e-07
cg10700076	1.64698e-10
cg24382712	0.000590745
cg11233326	3.04665e-07
cg13672637	1.03251e-14
cg13794246	3.86449e-10
cg00283792	4.77741e-05
cg07563400	0.00175835
cg19237047	4.22067e-07
cg19597529	0
cg14194708	0.000123492
cg09033827	5.26107e-07
cg08315620	2.50945e-05
cg20819424	1.00227e-06
cg27559184	8.02077e-05
cg23646367	1.08802e-14
cg08909802	1.52501e-06
cg19589161	6.63519e-07
cg05573542	1.43708e-06
cg14165978	3.36524e-06
cg14485996	4.86341e-08
cg23602533	0.000187096
cg06226386	8.61733e-08
cg27143246	2.57336e-05
cg12875599	1.33052e-09
cg06853683	6.50341e-08
cg20031198	9.09532e-06
cg04312965	1.25256e-05
cg11549294	2.30623e-06
cg26280553	4.60333e-07
cg01385679	1.05129e-07
cg10950723	0.00027825
cg14944166	4.72982e-06
cg15368861	8.46471e-07
cg12642194	0.000802777
cg09956302	0.000106543
cg21018739	5.39739e-09
cg20722210	0.000311886
cg08819431	0.00192098
cg20485758	3.46786e-07
cg01679682	1.54528e-05
cg18001827	2.96646e-07
cg08850922	5.91633e-05
cg03744796	4.15759e-10
cg04464122	2.63226e-07
cg17343451	0.00116899
cg17648101	9.77639e-05
cg01655721	0
cg10345302	3.79962e-06
cg23669690	3.09061e-09
cg20028827	0.00065809
cg20254354	0.000122977
cg09513847	4.86424e-05
cg08621406	0.0002354
cg02315450	1.08624e-11
cg18972765	0.00130146
cg14666310	2.02808e-05
cg08720527	5.07258e-08
cg08126118	0.00515631
cg22038359	1.57256e-05
cg25756440	0.000158557
cg04927889	1.06276e-07
cg09526076	2.18654e-05
cg17649698	1.2087e-05
cg09802223	1.18407e-08
cg18868699	2.04181e-06
cg11108972	9.23748e-05
cg08460198	0.00111034
cg06307336	8.85809e-07
cg18174530	0.000379195
cg24538070	6.77869e-08
cg14380013	4.00426e-06
cg03139255	1.12706e-09
cg14887344	5.6359e-05
cg18164311	1.50213e-13
cg09658924	8.36799e-05
cg01345114	6.20533e-08
cg23670511	9.6787e-12
cg09936664	2.44966e-07
cg09939375	2.30405e-12
cg17262201	4.98705e-05
cg23408372	2.16667e-08
cg20088478	0.000114665
cg04552480	6.5862e-07
cg02747412	4.27853e-06
cg05933224	1.58023e-05
cg14998389	2.11673e-07
cg17919212	1.20476e-05
cg13041824	9.39407e-05
cg11580511	0.000619513
cg17237813	3.39617e-12
cg04692024	8.97191e-05
cg19240584	2.09506e-07
cg26263263	0.00117069
cg17665398	3.68941e-09
cg08009198	8.90173e-06
cg09014626	6.82981e-10
cg25086840	0.000142856
cg07746987	5.45731e-08
cg16514255	5.78623e-10
cg17133295	5.32523e-06
cg01373258	1.17236e-05
cg16717324	4.46441e-06
cg11509491	1.25177e-05
cg27621997	0.00034689
cg22626675	9.34364e-13
cg18813234	1.09246e-13
cg05864010	5.29063e-09
cg19201767	0.00801174
cg13763005	0.000102986
cg19704451	1.25744e-06
cg08627768	1.75401e-07
cg23279176	0.000295454
cg00277388	8.19838e-06
cg01865118	4.68056e-06
cg10657038	0.000111881
cg25529870	0.000107233
cg09137254	3.74959e-05
cg23728471	0.00051377
cg25054961	0.000231463
cg03156039	6.44751e-06
cg00914963	0.000138578
cg18252424	2.59314e-08
cg03148503	0.000202457
cg25653802	0.00155417
cg07067280	6.91356e-08
cg24884142	2.18612e-08
cg16227104	7.37683e-08
cg23997672	0.000610168
cg03051727	1.78168e-09
cg17739302	2.4649e-05
cg02690549	4.02123e-13
cg03733229	0.0014784
cg13516776	1.12515e-05
cg06538285	0
cg09727050	0.00478527
cg15821496	0.000111754
cg12570246	8.70267e-06
cg10789486	2.64658e-09
cg11239946	0.000859825
cg26504263	1.02513e-06
cg13303328	1.1364e-09
cg04182901	0.000506168
cg14431361	0.00237217
cg09640528	0.00789258
cg13383335	0.000231083
cg19896347	1.64784e-06
cg13595161	0.000102965
cg26121926	0.00299883
cg20022687	3.69237e-09
cg11031774	0.000247568
cg25591106	0.000104785
cg19112757	1.13438e-07
cg12184660	1.51541e-08
cg13775593	0.000238708
cg00413403	9.00631e-05
cg08901564	1.20112e-06
cg13706582	0.000125151
cg08528474	3.08625e-06
cg00056468	1.77604e-06
cg20599009	0.00047111
cg17071446	4.16033e-11
cg12412598	0.000102065
cg16071998	0.000896742
cg05900127	0.000291557
cg12568552	1.90226e-07
cg13439880	6.23993e-06
cg01797113	5.08643e-07
cg26906447	6.25858e-09
cg21185989	6.26961e-07
cg00384205	9.17954e-06
cg02144647	2.65945e-07
cg16556156	5.9483e-08
cg13550411	1.95051e-07
cg08562592	6.27319e-07
cg01549940	2.8072e-12
cg22554561	0.000105739
cg23333587	3.59612e-09
cg27300829	1.33131e-05
cg07505757	0.000121058
cg25532314	2.19077e-05
cg25085326	6.2146e-07
cg11646759	0.000360095
cg09339219	0.00103304
cg03416564	2.53138e-05
cg10733251	1.32963e-05
cg23093090	2.94377e-06
cg02571840	0.0019578
cg02227284	4.47855e-06
cg13769596	0.00241636
cg15604701	0.000957895
cg05731136	1.12114e-05
cg05303639	1.16342e-11
cg14652038	1.14154e-08
cg14550310	2.24952e-05
cg08258178	1.05374e-09
cg14778967	0
cg03665051	0.00081244
cg02172028	0.000341833
cg00177175	3.92083e-05
cg19148362	8.02358e-13
cg04257392	9.22327e-11
cg22452755	3.13636e-09
cg13454646	1.34529e-07
cg04117693	1.36496e-11
cg10333990	2.65798e-09
cg25970791	5.86282e-05
cg15133719	0.00497571
cg12110603	1.28419e-12
cg08801758	1.97287e-13
cg18103459	4.73079e-05
cg14781905	0.000200918
cg01284128	1.88334e-07
cg17165841	0.000283173
cg14599160	6.30985e-05
cg07023442	9.04534e-08
cg08206358	0.000123341
cg09105948	0.00138073
cg03336458	3.16072e-10
cg21011827	2.49611e-08
cg15441483	6.67508e-06
cg09727928	6.23726e-05
cg20203297	8.60542e-05
cg11846618	7.68953e-09
cg26470390	2.29813e-06
cg27298007	0.00123587
cg26059841	0.00102283
cg03747001	0.000823441
cg20926035	9.62695e-06
cg17421241	4.86727e-07
cg18013727	3.20224e-07
cg21199638	5.68653e-06
cg10751049	1.66615e-06
cg19242560	0.000324118
cg13523064	7.34748e-05
cg10159915	3.94019e-05
cg05922911	5.81761e-07
cg00715698	2.29497e-06
cg02573573	1.19337e-09
cg18613421	0.000704178
cg10811789	0.000435793
cg13828331	7.81916e-07
cg08007110	1.97803e-07
cg05638347	0.000485848
cg27226098	0.00427126
cg04861230	4.17104e-06
cg14233513	1.12892e-05
cg22800555	1.48296e-05
cg05617814	9.39693e-13
cg27111472	5.57883e-09
cg18649323	3.97963e-08
cg12942597	0
cg05012697	0.00361743
cg17193941	7.78097e-07
cg25595571	0.00184148
cg03701575	1.01399e-07
cg25131897	5.79199e-10
cg00069002	0.000116826
cg20169913	0.000247802
cg12459923	3.61863e-06
cg03076094	0.0052419
cg03825764	7.4513e-06
cg06317325	6.08303e-10
cg07717344	7.15049e-08
cg09248897	1.15019e-06
cg15972391	0.00512634
cg21385978	6.66954e-05
cg25204319	3.77547e-05
cg24890104	0.000766527
cg07674363	1.09537e-06
cg18693576	9.37651e-06
cg01090364	0.000111889
cg13563634	2.42522e-06
cg01992893	0.000100886
cg19255608	0.000139038
cg06506078	4.696e-05
cg27184729	5.60379e-09
cg24828322	0.000775524
cg11800844	0.000118049
cg20986904	4.44089e-15
cg05850431	6.76812e-08
cg25862038	0.00012504
cg05654338	0.00017244
cg12078738	2.0471e-05
cg21437163	0.000368281
cg05866798	0.000257734
cg17895903	2.33084e-06
cg21186560	2.04566e-08
cg14791395	4.95344e-06
cg05721189	3.03284e-06
cg10565687	3.00711e-06
cg01586170	0.000365557
cg22716084	1.63336e-12
cg11203176	1.05956e-07
cg15235922	2.08286e-05
cg06721998	1.00429e-06
cg19727360	8.94389e-10
cg19695749	4.10026e-05
cg24403641	3.07764e-08
cg22284860	6.08846e-13
cg03367622	0
cg18825996	4.78082e-06
cg02709280	1.7926e-07
cg00809096	5.93363e-07
cg15031299	1.47174e-07
cg22603982	0.000254604
cg18845937	3.1338e-05
cg05366160	6.50018e-05
cg25074326	0.00393911
cg15831875	0.000136514
cg15588052	0.000458192
cg02657360	2.49503e-05
cg23313900	1.04639e-05
cg15144153	5.85134e-07
cg12897251	5.9493e-06
cg27132553	1.96268e-09
cg26335152	6.83173e-06
cg24520234	5.4597e-11
cg23261743	9.59012e-07
cg25545260	0
cg11664392	9.80646e-08
cg09365645	4.40165e-06
cg05610701	6.96807e-05
cg02721952	8.20487e-07
cg19772886	0.0050603
cg09042432	6.92779e-14
cg00537210	4.01122e-10
cg23728961	0.001201
cg19678433	2.5416e-08
cg05622566	3.11199e-06
cg01661732	5.22783e-08
cg11973302	1.03661e-05
cg04082328	4.71216e-05
cg17295492	6.80629e-05
cg12860662	0.00066122
cg04521543	1.01426e-06
cg22239822	0
cg19221303	0.000283948
cg01997105	3.50614e-10
cg10434738	4.7546e-06
cg01658789	2.9065e-05
cg22766986	6.58251e-13
cg23619338	1.02701e-09
cg20933946	2.8056e-07
cg09832948	6.33838e-08
cg24559796	0.000509681
cg23350224	0.00260173
cg02670084	5.6784e-05
cg12025137	5.15312e-05
cg22468022	3.17846e-05
cg00582909	1.43144e-09
cg24772468	1.77636e-15
cg21957710	8.67427e-07
cg12094812	3.66921e-07
cg22608221	0.00140486
cg12292472	0.000665846
cg26562879	0.000880733
cg12970788	0.000151011
cg03272310	1.56212e-06
cg04286824	5.33993e-05
cg05364321	0.00204783
cg21157721	1.81493e-05
cg01700428	0.000223387
cg08191434	8.70209e-05
cg10448692	1.44625e-06
cg08316234	2.26315e-06
cg01272393	5.62348e-06
cg25317338	1.04754e-06
cg05560811	2.3543e-06
cg22481115	5.48461e-06
cg26412995	0
cg17348086	0.00511579
cg12258228	0.000395057
cg26585931	1.15078e-06
cg13015579	1.27121e-05
cg27383873	0.00177782
cg23102620	5.06258e-07
cg00270601	0.00115863
cg25814795	6.44333e-08
cg02671281	2.73089e-05
cg23822655	0.00196328
cg13862369	9.14456e-06
cg26107923	0.000181545
cg19921957	0.00145643
cg20109001	2.67719e-06
cg27617159	1.40405e-08
cg01410472	1.9736e-05
cg12755061	3.79639e-05
cg02450613	3.63279e-07
cg14269083	0.000385098
cg21289689	0
cg27184874	0.00124111
cg16671674	2.00776e-06
cg21297167	4.6211e-06
cg10171170	0.00166851
cg00477978	5.03979e-05
cg20914879	2.30056e-06
cg24530787	0.000278147
cg05860010	4.15486e-05
cg08136806	2.89208e-11
cg01010609	1.39644e-05
cg12456778	6.00853e-13
cg18164442	9.4435e-07
cg00145253	0.00129533
cg20384907	0.00186038
cg11453530	0.000755984
cg05822534	2.63232e-11
cg26340411	1.8302e-12
cg07125243	9.59871e-05
cg10166825	0.000101408
cg25715438	4.04852e-05
cg02483593	5.40956e-05
cg21488633	2.44711e-05
cg16788218	6.23506e-05
cg09554339	0.000577158
cg13137376	5.60821e-05
cg11527732	0.000151658
cg23301120	0.000174797
cg07434487	0.000106589
cg23852531	3.53812e-10
cg06740893	6.97365e-06
cg02371301	9.80334e-05
cg04510459	3.57441e-07
cg24868960	5.25142e-07
cg05621131	6.25694e-08
cg07834691	2.26088e-06
cg17537935	1.07471e-08
cg21221557	6.73936e-06
cg07474151	0.000113755
cg06189809	0.000690073
cg14831732	2.60136e-05
cg27399294	0.00024183
cg05242190	4.84072e-05
cg15062718	0.000384178
cg02883146	2.4707e-05
cg20235803	0.000327767
cg08543244	0.00092673
cg27015884	0.00129228
cg09010260	3.42114e-05
cg00005297	0.00567368
cg04497709	2.73805e-06
cg00160388	2.00436e-05
cg19712324	2.33147e-15
cg09495037	7.55612e-06
cg06149333	7.60363e-05
cg14722180	1.12404e-06
cg04504681	6.737e-06
cg06618097	4.4281e-05
cg12261397	8.48584e-06
cg14690983	3.05329e-06
cg18739694	9.7593e-05
cg06149212	0.000150017
cg26405097	3.75439e-05
cg14379811	0.000175795
cg07198332	3.85641e-05
cg14347923	0.0011188
cg17975291	1.08811e-10
cg02525995	1.26792e-05
cg26352878	2.95848e-07
cg26753608	0
cg15277778	0.000907552
cg10367909	4.17083e-11
cg20785260	0.00479254
cg25847702	0.00176974
cg02719608	3.27625e-05
cg14852446	4.90719e-14
cg04203742	0.00142404
cg10977845	1.98751e-05
cg00326648	1.04346e-10
cg20483324	4.01352e-06
cg08587989	0.0004752
cg01053627	0
cg06164794	3.33145e-06
cg22688927	1.25327e-05
cg09230711	3.31457e-06
cg23982461	0.000284211
cg21286173	5.11643e-05
cg02395396	2.31987e-08
cg19452928	4.51032e-07
cg09697542	0.000135585
cg19619217	5.80846e-10
cg26320152	2.9606e-05
cg15852386	1.06338e-06
cg20522673	0.00126029
cg14012634	6.35788e-07
cg01541398	3.97809e-06
cg06034513	0.000507488
cg17408993	0.000279002
cg04227125	1.75281e-11
cg27579131	7.6013e-05
cg04401067	0.000481427
cg05958020	3.94675e-06
cg06004197	4.5323e-08
cg17349007	0.000804538
cg25344672	0.00178168
cg07805058	0.000470762
cg12723272	3.72514e-08
cg05933815	0.000735848
cg14266348	0.00115151
cg02074074	0.000161126
cg00054572	1.34547e-07
cg21993243	2.35938e-08
cg25162925	6.73251e-07
cg01097881	0.00276982
cg10644885	0.00285529
cg06615754	0.000803051
cg20878104	2.87392e-06
cg08427606	1.00423e-11
cg21106719	3.83025e-06
cg01071170	0.000552999
cg10834192	1.07953e-06
cg20146422	4.56571e-09
cg00637837	0.000282342
cg21179654	2.92056e-06
cg18181607	0.00094169
cg01039664	2.08372e-05
cg16495758	7.1193e-06
cg16671899	1.00315e-05
cg03438100	1.4846e-06
cg06078887	6.32942e-08
cg06474050	0.000211417
cg07081946	1.70419e-13
cg01062865	2.94104e-05
cg08245702	2.09543e-07
cg00885461	6.0555e-06
cg06438216	0.000342549
cg15783466	8.29469e-05
cg15671771	0.000665164
cg23796130	1.76917e-08
cg05553348	0.00169756
cg26260540	0
cg17307655	2.83207e-05
cg07275960	2.73638e-05
cg13532802	0.000245082
cg01082342	9.97388e-08
cg09785846	0.00011334
cg19730600	0.000161169
cg22226775	1.34703e-12
cg25936567	4.32273e-05
cg05099692	8.5879e-05
cg16174038	3.95129e-05
cg08566775	0.00683308
cg12968088	2.68499e-11
cg06464087	2.91753e-06
cg27522658	0
cg04321224	0.000247702
cg26846476	0.000225124
cg15711987	2.63724e-05
cg14401466	3.38591e-05
cg26927451	2.80902e-05
cg15733603	0.000304727
cg20876117	0.000191549
cg23015256	8.77335e-11
cg24181546	0.00116843
cg15983072	3.90021e-13
cg09535718	8.05246e-05
cg04802442	0.0022512
cg14659184	0.000181575
cg16654441	0.00161114
cg11730014	1.0383e-05
cg00089960	0.00354548
cg00346300	0
cg14159660	8.56912e-11
cg16410575	1.60786e-06
cg19480703	3.45988e-05
cg08758963	0.00402039
cg06008302	2.73168e-07
cg12042923	0.00012038
cg12274479	0.000152024
cg26461710	0.000434453
cg27324797	0.000176133
cg15136500	0
cg03052080	0.00058569
cg24046017	5.80644e-07
cg04813899	9.63199e-08
cg06287027	7.80596e-05
cg01501018	0.00377077
cg14853783	6.47842e-06
cg15377758	7.83928e-06
cg21287356	6.93469e-05
cg24008177	0.00125943
cg00422840	2.45204e-12
cg26015134	8.63497e-05
cg01035754	0
cg20627754	0.00319201
cg15242769	0
cg11786719	7.90741e-05
cg11772661	7.66508e-08
cg10349370	0.000279487
cg25248659	2.95874e-13
cg09459451	0.000685271
cg04537602	7.47278e-08
cg13840174	3.47033e-05
cg06214511	0.000248835
cg15109497	9.85903e-06
cg13162100	3.22245e-07
cg19162300	1.11022e-16
cg02639111	0.000299788
cg04639761	4.10184e-05
cg00167102	3.21352e-09
cg07213414	0.00342738
cg14626740	1.0838e-05
cg10449400	0.00121899
cg20729184	0.000107207
cg20284207	0.00597462
cg00846769	3.33475e-05
cg12254163	8.58809e-08
cg27619481	6.5346e-06
cg13993860	1.51861e-07
cg25146017	8.32026e-08
cg02707307	0.000106399
cg27160556	6.69421e-07
cg09545384	0.000598488
cg08888763	0.00942932
cg18432099	5.6653e-06
cg04231590	0.000161564
cg19194167	8.48003e-06
cg07840454	1.75504e-07
cg02896250	1.11927e-11
cg01850011	0.000470444
cg04606972	2.20331e-09
cg25304146	1.82454e-06
cg12654045	2.1603e-07
cg07865711	0.00336995
cg16378261	0.00158699
cg14747866	3.61747e-05
cg05581469	2.48436e-06
cg18665569	3.23727e-07
cg15282613	2.83786e-05
cg19459056	2.05578e-05
cg14168055	1.99891e-05
cg17220933	0.000779044
cg02350005	7.12388e-05
cg23573526	0.00104589
cg06341690	2.32634e-06
cg07456586	2.14225e-09
cg21428780	0.00207586
cg12867320	1.99415e-07
cg13042130	0.000173894
cg13203715	0.00269243
cg07343510	4.83766e-08
cg05453816	3.35085e-05
cg24247370	4.24213e-05
cg27390501	0.00444301
cg02543850	0.0078813
cg14381046	1.09878e-08
cg10528218	6.31228e-06
cg16856260	1.36387e-10
cg22881680	0.00027685
cg21542345	1.5115e-08
cg01145026	5.86798e-07
cg08545909	9.71902e-05
cg16771103	9.39552e-08
cg26482862	1.14338e-07
cg20184056	6.5497e-05
cg18193482	3.08222e-08
cg14866863	0.000182731
cg06369668	0.000420011
cg03515482	0.000150825
cg25321742	5.50659e-05
cg25739875	6.06316e-05
cg17917124	3.9927e-05
cg16900264	1.91709e-09
cg04744624	2.64985e-05
cg03856606	1.93137e-06
cg08610041	8.23176e-08
cg11597475	3.38063e-13
cg19972824	3.81798e-08
cg08223235	0.00223402
cg10142969	5.34425e-05
cg09874157	4.88772e-05
cg07725235	4.70124e-12
cg20696214	3.45709e-05
cg13710960	0.0041807
cg13514538	1.36264e-06
cg05784148	2.02688e-05
cg15093766	0.00239629
cg19040427	7.66354e-06
cg09977333	0.000175776
cg07238439	2.57597e-06
cg11002201	6.12296e-07
cg18453551	1.13167e-07
cg10989381	0
cg16106062	5.33975e-08
cg15065535	5.87565e-06
cg13654468	4.40583e-06
cg19723412	0.00163649
cg24799460	1.54085e-05
cg22913843	1.49639e-05
cg26063655	1.51206e-08
cg15367799	3.10012e-05
cg11481931	5.76903e-07
cg17021057	5.08125e-10
cg22139615	0
cg07826197	0.000139056
cg00096742	0.00174758
cg24201510	3.09107e-06
cg01188235	3.02032e-09
cg07849436	3.36136e-06
cg10665018	0.000133481
cg16983459	1.15373e-05
cg10179926	1.07979e-06
cg22634378	9.65588e-05
cg01000422	4.47685e-05
cg23519769	0.000175932
cg10195336	5.94999e-08
cg18142930	1.5014e-08
cg08451967	6.48882e-06
cg11154600	1.35648e-10
cg10032654	3.75782e-08
cg06231962	3.70218e-05
cg00174452	6.97748e-05
cg15498667	6.86821e-05
cg22886467	7.14249e-09
cg10287714	6.57836e-05
cg14508751	0.000332108
cg20855434	0.000373338
cg17144269	2.50087e-07
cg05284937	1.09981e-05
cg22177976	0.000124511
cg05644462	0.000194663
cg03080696	0.00123952
cg01031983	0
cg24429208	1.58421e-05
cg06351055	0.000522613
cg05318546	1.1724e-13
cg11770906	2.28443e-05
cg04510235	8.64284e-07
cg15740508	3.59102e-06
cg02724355	0
cg07639020	6.90251e-05
cg03989388	0.00034504
cg09147429	5.37015e-13
cg03143681	4.25064e-05
cg14795663	0.000263664
cg09512022	4.20201e-08
cg15809217	6.00654e-07
cg16668986	2.1162e-12
cg08544841	1.93888e-11
cg11466980	1.10074e-09
cg15322258	0.000112709
cg21923050	0
cg00281157	7.32754e-09
cg09102332	0.00139256
cg06159323	1.58578e-05
cg17281559	1.85923e-09
cg16441454	1.58389e-05
cg16739209	9.85118e-05
cg24653125	3.5856e-05
cg10902350	3.5595e-06
cg21105972	3.34049e-05
cg11895716	0.00247379
cg15034764	5.58207e-08
cg13952159	0.000361652
cg19129369	2.22045e-16
cg23568538	1.11022e-15
cg17445812	0.00186706
cg00788130	3.09249e-05
cg26483667	0.000610652
cg08122482	5.24829e-05
cg00779348	3.80304e-07
cg08961248	2.80087e-06
cg17524017	1.28648e-09
cg03504250	0.00350382
cg09859034	2.96544e-06
cg00008282	1.78635e-13
cg06796035	0.0035148
cg03011165	3.41517e-07
cg22179082	0.00135374
cg14032588	2.71241e-05
cg26282505	0.000537063
cg08496964	4.02947e-10
cg23020956	0.00581528
cg11653017	8.79613e-07
cg02291620	0.00103668
cg25466989	0.000150775
cg20637603	1.20127e-05
cg11587508	0.000264002
cg11443170	1.86753e-10
cg24062767	5.42153e-10
cg25377289	0.000153425
cg17886303	1.92541e-06
cg21485198	0.000188212
cg17751430	8.8726e-07
cg09198462	2.48522e-06
cg24509898	5.39463e-05
cg24914149	3.03144e-06
cg09066326	0.000159775
cg26088136	7.5019e-11
cg19827599	5.46054e-05
cg19411100	0.000279106
cg19930352	0.000194795
cg03550129	0.00128332
cg03514928	9.74187e-05
cg10473842	2.47991e-05
cg08869654	0.000634878
cg08253363	7.56003e-09
cg17437960	0.000117602
cg09285099	6.9288e-10
cg03826252	3.04723e-05
cg00777540	4.98692e-06
cg08664695	1.05939e-07
cg01757101	1.15268e-08
cg08102602	0.000793713
cg05930091	5.40622e-05
cg21232510	0.000725966
cg13169574	1.82676e-07
cg22681218	2.72684e-07
cg07298692	6.33253e-05
cg18792281	1.31979e-05
cg03290522	6.45486e-05
cg08033901	3.73672e-06
cg11201931	9.94819e-05
cg23436303	0.000126664
cg14722226	1.11863e-06
cg08931768	2.23802e-05
cg06777215	0.000119284
cg02714677	3.33067e-16
cg20326306	1.53638e-07
cg27527371	0.00631729
cg26150982	0.000486802
cg03512692	0.000111441
cg13068626	2.45095e-09
cg17810211	0
cg24710951	0.000420342
cg19625728	3.83314e-05
cg20640396	2.14273e-14
cg03450593	6.54094e-05
cg03462324	9.09899e-07
cg05387519	5.32907e-15
cg08472937	1.13588e-07
cg21613389	4.51775e-06
cg05155131	0.000163752
cg12931138	0.00175824
cg17154975	1.54277e-12
cg21221696	1.79076e-07
cg19310581	4.93659e-06
cg04197548	7.96324e-05
cg02767255	8.40622e-06
cg04680162	3.98813e-06
cg26177760	1.77967e-06
cg10511726	1.38989e-12
cg02889679	0
cg22073838	1.2189e-06
cg18445760	3.7239e-08
cg24607043	7.81909e-05
cg12486897	0.000324447
cg09160177	6.7077e-07
cg04230213	0.000125413
cg12124018	5.71652e-09
cg05254327	0.0067143
cg12299213	0.00185724
cg14601891	2.40422e-08
cg06255955	1.73928e-12
cg08169875	2.28994e-07
cg16096383	1.53395e-07
cg01665408	0
cg25340919	0.00259451
cg27373499	9.99201e-16
cg24021808	0.000137147
cg19459447	1.67644e-14
cg14082050	0.000404421
cg07716052	8.83231e-05
cg13379195	3.30123e-06
cg03281911	3.4966e-05
cg24645670	0
cg17917542	4.54343e-06
cg00682712	0.000113176
cg14767917	1.46938e-11
cg20002122	7.22755e-14
cg01571467	0.000136418
cg09413853	4.1788e-05
cg13988645	4.17461e-05
cg27465452	5.55112e-16
cg10729167	5.15448e-06
cg22418319	2.64682e-11
cg05093811	0.00135742
cg02352402	0.000191651
cg23479778	2.84339e-05
cg14195122	2.23018e-06
cg12079864	1.65805e-06
cg19521468	0.00183243
cg09840221	1.43292e-08
cg09995104	0.00460751
cg12255501	1.84647e-06
cg27417526	4.11912e-05
cg03292284	0.00965852
cg01487433	9.83466e-06
cg00079778	1.05705e-07
cg01734491	3.68727e-12
cg01022939	0.000130546
cg07227816	0.000322705
cg19146001	7.97234e-06
cg03506973	3.23786e-05
cg11174836	9.40908e-06
cg05201390	0.00254481
cg26047066	0.000482613
cg27588076	1.58617e-09
cg16931707	3.78903e-05
cg12213818	2.40873e-05
cg00412851	3.06228e-07
cg26379448	9.90848e-06
cg12958312	0.00171642
cg23033957	1.79419e-06
cg05725703	0.000949598
cg07321032	5.14722e-12
cg11906250	4.03839e-05
cg13924834	1.67917e-05
cg05709325	3.72692e-07
cg13812127	4.43647e-07
cg02318232	0.000962088
cg18448906	7.82188e-06
cg24968153	0.00026519
cg23685577	0.000329147
cg00759329	7.6401e-05
cg01258793	0.000578117
cg00748911	5.05475e-06
cg14904814	8.75646e-05
cg13619074	0.00012555
cg10035236	1.58087e-06
cg16867702	0.000147694
cg09913813	8.15257e-07
cg19404727	0.000349948
cg01812327	0.00354887
cg20525607	0.000281917
cg18295081	0.000885512
cg16412555	1.54375e-05
cg00230584	0
cg16778107	0.0010834
cg23929988	0.00192943
cg00008800	0
cg10033725	0.00133999
cg09081255	0.0035259
cg26864479	9.30028e-09
cg07198994	9.06008e-07
cg02631785	0.000180907
cg00513805	1.59032e-05
cg05452742	3.35949e-10
cg06993367	1.29385e-08
cg12149405	0.00033761
cg01817455	2.69499e-05
cg16903618	0.00120583
cg07171027	9.18768e-05
cg00028431	9.06219e-06
cg14259001	1.1961e-11
cg03189033	0.00107206
cg17712416	1.50469e-08
cg00241281	1.42136e-09
cg10812644	0.00105317
cg00027940	0.000322312
cg23756324	1.98465e-06
cg08742889	9.82952e-07
cg15747492	9.4458e-06
cg08394527	0
cg04353106	1.526e-09
cg08903631	0.000617435
cg12196294	0.000751851
cg10741934	2.88868e-09
cg25054761	9.52365e-05
cg06292312	0
cg02133278	0.000520305
cg04138746	2.31427e-06
cg08364025	1.41016e-07
cg09812070	4.25882e-12
cg17356498	1.72498e-06
cg18067644	2.15499e-09
cg12605747	0.00013863
cg27203412	0.00199678
cg00716016	6.92791e-05
cg21719469	0.000137195
cg12220353	6.38009e-06
cg23133011	4.86578e-07
cg01564640	0
cg24211465	2.77712e-07
cg22870970	1.98877e-06
cg06656569	0.00042652
cg22290140	0.000455774
cg18219124	1.51213e-05
cg01680661	0.000422918
cg01552908	1.24875e-10
cg09893534	3.26944e-05
cg26005454	0.000787362
cg26540004	0.00773803
cg26533892	0.000454415
cg11052202	0.000401363
cg24441922	0.00011041
cg00423598	2.27426e-11
cg04877622	0.000695373
cg00115089	1.77387e-06
cg17548845	0.000239626
cg05970164	2.61647e-07
cg04501718	0.000151997
cg23646228	0.000213087
cg06103350	0.00165097
cg00484216	0.00328969
cg13317831	5.42817e-05
cg22826136	0.000113298
cg21788755	7.59769e-06
cg09365002	3.52417e-09
cg05690394	0.00140664
cg04100201	0.000422218
cg19671537	0
cg14556243	1.44913e-08
cg02578540	0.000603811
cg15757019	9.45272e-08
cg08441138	0.00194099
cg15993311	1.6373e-05
cg21409690	1.80095e-05
cg19550452	5.52356e-05
cg26450266	0.000614033
cg15745607	8.05325e-09
cg12408363	1.70541e-08
cg01235000	2.67401e-06
cg23646888	3.20919e-09
cg09629679	0.000579443
cg23198262	1.93427e-05
cg21004896	0.00107593
cg01942797	7.61337e-05
cg05299060	1.21653e-11
cg01820584	2.21233e-10
cg08897150	3.33576e-08
cg26684131	0.00100379
cg14988096	1.75735e-05
cg16871328	6.54696e-11
cg24899334	2.02394e-12
cg27071672	0.000149039
cg06050847	2.26035e-06
cg18400181	3.96048e-10
cg23093741	1.07486e-07
cg21207205	8.84059e-05
cg05708512	6.67168e-07
cg17660211	0.000305897
cg04137447	1.7322e-05
cg03949535	0.000319784
cg04426698	0.00155132
cg02578040	1.10594e-06
cg00302979	0.000205963
cg01507563	7.16629e-05
cg20674248	2.15135e-05
cg12634594	4.96644e-11
cg06059345	0
cg12681119	2.60965e-06
cg12137033	0.000526075
cg12499294	6.63916e-07
cg24924751	0.000202675
cg07916624	1.43152e-07
cg02607772	1.20615e-12
cg22364075	1.36373e-08
cg12289617	2.39311e-05
cg00741978	7.81781e-08
cg18712103	9.26965e-05
cg10006377	0.000530502
cg25862140	1.35758e-06
cg02123607	3.11426e-07
cg13771254	3.38816e-05
cg15098957	2.6021e-05
cg10837378	0
cg10678215	2.72077e-07
cg14567671	0.000300147
cg12941445	0.0010468
cg04435121	8.45684e-11
cg04833004	1.77636e-15
cg02091716	0.000624833
cg05297867	7.81229e-06
cg23946074	2.40918e-14
cg04605681	0.000496345
cg04539172	7.32907e-10
cg27501668	0
cg20663315	4.67406e-07
cg18601441	8.12203e-08
cg23075688	4.18832e-12
cg03527274	8.823e-06
cg06453853	1.49494e-07
cg01102007	0.000522865
cg06591973	1.22973e-09
cg20920938	1.42237e-06
cg00951857	0.000129906
cg23926543	9.99519e-06
cg26316404	0
cg01182836	0.000907265
cg09130205	7.76889e-05
cg13564816	3.23641e-09
cg10001715	0.00230923
cg27247219	0.000880493
cg00325209	5.26287e-05
cg02332540	0
cg14331623	0
cg19680595	0.000522227
cg11831981	4.0764e-06
cg10795342	1.91847e-07
cg02985292	0.00182172
cg04755966	0.000185334
cg06155771	1.12936e-05
cg17022845	0.000203837
cg03102879	6.17089e-07
cg22820425	1.60811e-05
cg16450918	0.000494568
cg14370314	0.000119453
cg04411041	0.00181896
cg26413691	7.56375e-05
cg27010947	0.000550626
cg09414920	1.82303e-11
cg25292098	1.32778e-09
cg03484346	1.7218e-09
cg01105878	2.6222e-10
cg07227445	6.34798e-06
cg05484505	3.60901e-08
cg03500466	6.99709e-08
cg15007623	9.91031e-08
cg17479830	1.86363e-07
cg11837471	0.000106795
cg17074174	2.99363e-06
cg14248913	1.63458e-12
cg08658282	0.000820404
cg05731717	0.000443512
cg14175453	2.66842e-08
cg26884463	0.000112708
cg09901575	0.000878636
cg14714614	2.84865e-08
cg07414162	0
cg08625470	0.000674482
cg09767678	6.82423e-05
cg21921904	1.08685e-09
cg24099956	0.00087194
cg11155579	1.16156e-05
cg18148146	0.00119025
cg18236862	8.14648e-07
cg10910400	7.14164e-05
cg08436734	0.000234293
cg08317794	0.00121233
cg03249264	1.91816e-05
cg14286908	0.000905756
cg26797297	1.54792e-06
cg04721103	0.000563427
cg21857346	2.93191e-08
cg14855124	0.00337385
cg14065121	1.76697e-06
cg17571919	1.50476e-05
cg03988857	8.88475e-08
cg01639705	1.55265e-05
cg14217229	1.05305e-05
cg14758525	0.000160284
cg26509731	5.53027e-09
cg26620783	0.000720224
cg27278227	1.26121e-13
cg05224021	0
cg07355346	1.52089e-12
cg07535133	0
cg11443017	0.000172836
cg10151248	1.71305e-05
cg00618096	1.22125e-15
cg22349931	0.00166371
cg04835685	5.93286e-08
cg23310237	0.00173933
cg14991487	0.00176177
cg24386596	1.98687e-08
cg03619931	1.9391e-05
cg05083067	9.97924e-08
cg23778149	1.99399e-08
cg00890930	0.000161798
cg25516529	0.000633608
cg16196028	0.000477145
cg10189696	0.000112415
cg10084554	6.11312e-05
cg10132901	2.72296e-11
cg12665487	3.23936e-07
cg03807330	5.57895e-10
cg23953697	0.00131335
cg20919425	0.000900771
cg19446589	6.09244e-05
cg17159843	0.0034455
cg08610281	0.000326
cg08658960	1.23284e-05
cg06866653	3.53317e-05
cg14878151	2.29061e-08
cg21840875	0.00170068
cg05753392	6.91271e-06
cg06545916	0.000870538
cg02996131	0.00725384
cg04498581	2.12868e-06
cg13437028	8.46066e-06
cg06836736	0.000822931
cg10877199	6.71431e-10
cg19709886	2.95039e-06
cg03604939	3.97322e-05
cg00940640	0.000131376
cg18605213	1.21785e-05
cg13548543	1.18753e-05
cg02624970	0.000317363
cg12804772	0.000111886
cg10179050	0.000116674
cg13787768	5.8918e-08
cg18476795	0.000281659
cg12906136	0.00143121
cg10181554	0.0015054
cg16340136	1.36669e-06
cg05186563	7.52e-05
cg00751730	4.32585e-05
cg22244427	0.000350339
cg00674675	2.22045e-16
cg14079365	9.24753e-09
cg15663705	0.000239654
cg20344448	7.9039e-06
cg21317815	1.35739e-05
cg11847808	8.16811e-07
cg16764061	1.30493e-11
cg13816999	3.43239e-05
cg24566217	3.59006e-08
cg04841280	3.33692e-05
cg17509220	0.000244058
cg04449602	8.93732e-08
cg12656611	5.51221e-06
cg07641926	9.43751e-05
cg16955935	6.85681e-06
cg24969778	0.00269896
cg19987296	1.45106e-13
cg23073431	9.12914e-06
cg02667938	8.82185e-08
cg09706122	0.00370558
cg11884778	3.11124e-10
cg24870471	1.70455e-06
cg06415923	0.00553023
cg12912919	2.14316e-05
cg16339097	6.20697e-08
cg09581065	1.11022e-16
cg07640213	1.24332e-05
cg04178149	0.000143691
cg06377993	7.56721e-06
cg23112301	0.000386417
cg18119192	0.000757782
cg20389703	0
cg27507681	5.91286e-10
cg02467735	0.000102375
cg23726696	2.10322e-08
cg09010067	4.58258e-07
cg03477732	0.000134393
cg12046947	3.51412e-07
cg14770827	0.00626973
cg27578046	2.02942e-05
cg02797183	7.07658e-08
cg25150820	1.91249e-05
cg04484994	1.2279e-07
cg20611039	3.78946e-06
cg16469927	0
cg10295807	4.04414e-05
cg01032617	0.00119271
cg21301831	9.63588e-05
cg16253805	1.63829e-07
cg13661968	1.55431e-15
cg26258770	0.000216567
cg11227576	0.00234432
cg21561953	0
cg07054040	4.57795e-05
cg20433580	2.79074e-08
cg02640697	1.06902e-11
cg04794183	3.10331e-05
cg04203853	4.65473e-06
cg18528563	0.000130763
cg03186817	0.000315525
cg12703549	0
cg14314514	1.06523e-06
cg11155784	0.00311168
cg11973128	8.88178e-16
cg06058681	1.91746e-05
cg00344734	0.000623482
cg01092230	1.50472e-09
cg00259873	0.000177298
cg13837997	1.45073e-06
cg06844074	2.2995e-05
cg04143034	4.62823e-06
cg25369560	5.39463e-07
cg22431466	6.25544e-05
cg25597434	1.2884e-06
cg01170214	1.98734e-10
cg10807889	5.67379e-09
cg14369240	0
cg12445511	0.000430527
cg11527760	2.04803e-05
cg20085265	5.55837e-05
cg03444855	1.4714e-06
cg02759869	7.83137e-07
cg12238324	0.000287049
cg13719314	5.99016e-05
cg07671383	2.82908e-05
cg13368042	1.89969e-11
cg26030741	3.20816e-05
cg07275963	5.32939e-06
cg10249373	5.12551e-05
cg04592527	2.41629e-05
cg21089050	4.69603e-10
cg17897742	1.33767e-05
cg14925116	0.0044204
cg05979854	7.08726e-05
cg07820548	2.65073e-05
cg19650697	0.00297507
cg16914315	5.42049e-05
cg11339707	1.83238e-09
cg05218995	1.16323e-06
cg08645269	6.28369e-05
cg08982827	8.02691e-14
cg04831510	0.00112777
cg01088093	0.00116941
cg16001913	0.00078958
cg11181200	7.141e-05
cg14389499	1.71312e-05
cg05770909	1.35212e-05
cg23792133	7.73002e-06
cg27609508	6.62662e-05
cg15046142	2.03103e-07
cg03914820	0.00184984
cg26276791	0
cg08493581	5.44009e-12
cg01447860	1.86079e-05
cg17104961	0.000118202
cg26817145	1.63376e-05
cg06007387	0.00190828
cg15619657	1.98124e-09
cg06118206	1.23086e-05
cg09282085	3.88578e-15
cg07214164	4.15443e-09
cg05926358	7.80105e-07
cg00941572	0.000172852
cg03313849	0.00818129
cg09961785	2.66274e-10
cg25201811	4.4853e-14
cg25131551	3.42768e-07
cg27273033	0.00105411
cg08299259	1.55043e-12
cg06189869	0.000611639
cg17047735	0
cg24871482	3.73631e-07
cg23512499	5.7243e-05
cg12651933	2.27479e-05
cg17113784	6.69233e-08
cg14023451	0.00181273
cg09413013	1.43845e-05
cg06580725	1.8199e-05
cg24164303	2.91467e-08
cg11337742	0.000206215
cg14583871	0.00232076
cg00162007	0.000329945
cg23146180	0.000227035
cg10863702	3.65396e-06
cg04670072	1.48821e-08
cg07020176	0.000182753
cg15321696	2.18074e-05
cg22739475	6.93208e-07
cg12972447	2.83189e-10
cg07896667	5.65576e-07
cg20754499	0.000180027
cg06151579	2.12224e-07
cg00689612	4.27325e-12
cg05238782	1.5185e-06
cg09145932	2.37003e-06
cg19638648	0
cg16144222	0.00154676
cg07700700	1.43255e-05
cg19181310	0.000924099
cg02456998	1.15303e-05
cg04162299	0
cg14177837	1.71881e-06
cg15627871	1.67836e-07
cg14030306	8.57088e-06
cg13802679	4.9819e-05
cg08562209	9.62222e-06
cg24040948	7.00551e-14
cg01950163	6.36586e-07
cg24904867	6.31961e-12
cg05350601	1.59824e-08
cg13277298	1.92718e-07
cg19417613	2.05457e-10
cg10371412	0
cg08070725	3.72929e-06
cg07036745	6.81924e-08
cg16296417	1.36935e-06
cg24040563	3.17934e-05
cg04707711	0.0011006
cg12282588	0.000601142
cg25146042	9.102e-10
cg09270435	1.12368e-07
cg12389353	3.09001e-06
cg06241765	7.48023e-06
cg13085760	2.75342e-06
cg11680908	5.22109e-06
cg03803806	3.58579e-07
cg26284685	7.33108e-05
cg03718025	1.75541e-05
cg20237790	7.82867e-06
cg02535458	0.00484976
cg08159252	0.000208468
cg03297731	2.22504e-05
cg25013269	0
cg24591300	0.00030818
cg03534655	0.00232404
cg02699761	5.05473e-05
cg15065144	0.000143051
cg23511806	0.000117312
cg02549595	0.000987898
cg27607708	1.11022e-16
cg24639098	9.18027e-08
cg26103207	0.00115222
cg21528715	0.00108808
cg22222217	1.62057e-07
cg02725065	3.35287e-14
cg26862175	0.000580977
cg03258495	0.000119465
cg00310201	3.25611e-06
cg06801483	2.48386e-08
cg17749645	0.000531639
cg11033273	0.00350263
cg04285136	7.38492e-05
cg25673127	2.0498e-12
cg05726575	2.85032e-05
cg02072495	0.0004625
cg01321488	3.17333e-06
cg22809068	2.26587e-07
cg08825163	0.00194831
cg17474301	4.52059e-07
cg16143506	0
cg06900004	4.33797e-09
cg12903538	0.000213066
cg05784226	0.000130736
cg06466013	3.58793e-05
cg06124285	2.91823e-06
cg27228210	6.25247e-08
cg01143497	4.84051e-06
cg18258205	4.78487e-05
cg02388453	0.000289955
cg13753657	8.88053e-07
cg11069146	2.33902e-05
cg14839974	7.17199e-08
cg17695543	8.48425e-06
cg00049380	0.000145805
cg23728867	0.00422555
cg14554468	0.0049774
cg05554956	0.000167893
cg16454042	1.22539e-06
cg13078381	5.86488e-07
cg16435077	1.52163e-05
cg23100540	0.000169023
cg21260583	0.00131484
cg11635325	7.37754e-12
cg02744046	5.05415e-10
cg17392018	0.000359071
cg08266092	0.00107926
cg00358609	1.06127e-07
cg01931791	6.62086e-05
cg24144728	0.00060097
cg06460200	1.93125e-05
cg05722360	1.46378e-05
cg23913069	0.000659238
cg16725260	0.00200229
cg17387577	0.00139702
cg19511382	3.31418e-05
cg09405265	4.9975e-07
cg13520547	6.13681e-05
cg26151910	5.31911e-08
cg13905148	0.000708933
cg20965660	3.36071e-07
cg23815422	0
cg25793566	1.37412e-08
cg18013376	2.05411e-05
cg12495069	7.4667e-07
cg04209025	7.16857e-07
cg07316894	1.28064e-12
cg05415647	2.44793e-12
cg05099907	5.57773e-05
cg04993169	1.31687e-10
cg19194482	0.000481502
cg23991482	1.26714e-08
cg00244312	0.000173339
cg11383918	0.00760575
cg23640925	0.000488053
cg07404363	0.0093371
cg10129493	0.000252664
cg18484114	9.11373e-08
cg26505466	0.000160999
cg09294937	8.80587e-08
cg15897102	3.93664e-06
cg26046072	9.52141e-06
cg00071215	9.41964e-06
cg14364424	4.91329e-06
cg09289005	2.63271e-06
cg01941586	0.000143732
cg05731731	0
cg19271975	1.98678e-05
cg18519644	0
cg02561720	1.62501e-06
cg25675096	6.97582e-06
cg13511231	7.87552e-07
cg07649586	4.6421e-05
cg27602795	0.00738737
cg21913376	2.08112e-10
cg00491522	2.80834e-06
cg20409009	0.000224116
cg18095452	0.00111953
cg26083841	0.000116536
cg02956726	4.35954e-08
cg09321029	0.000110537
cg04007718	2.04239e-05
cg13840968	0.000124256
cg11415491	5.68033e-06
cg08847919	5.28714e-08
cg08671543	0.000164259
cg19105241	3.8697e-05
cg24613906	1.87459e-06
cg25748905	1.67376e-08
cg07960369	2.14472e-05
cg27430465	0.000162355
cg19159825	0.00136201
cg24171594	1.92778e-07
cg04601846	0.000155403
cg26948070	2.46043e-08
cg12658805	0.000175584
cg01097938	0
cg02946138	0.000151526
cg19931583	0.00133979
cg11546777	1.232e-09
cg14163118	9.03427e-05
cg21143375	6.68181e-05
cg23333072	0.000122671
cg22877764	3.87113e-05
cg22918241	0.00610232
cg16627809	1.23247e-05
cg00606069	4.91633e-07
cg23942995	1.12379e-06
cg00303259	1.50191e-05
cg17882340	9.94678e-11
cg21162961	8.91127e-05
cg00829978	2.61926e-09
cg00322618	0.000775732
cg23524735	1.30278e-08
cg19562890	0.000411437
cg16073030	4.17973e-07
cg25144382	0.0044696
cg18999535	8.88212e-12
cg04991036	0.000602582
cg21186760	0.00324808
cg16275974	8.60771e-06
cg23338755	0
cg26681193	3.49432e-05
cg24700586	2.73897e-05
cg16013371	8.10997e-07
cg15827185	1.05401e-05
cg22621589	4.64912e-09
cg24130798	7.8579e-06
cg21877612	3.45666e-07
cg09291754	0.000275934
cg03455747	0.00127389
cg25999986	1.72195e-05
cg01219777	0.000643518
cg12635662	0.000147516
cg25819757	3.27499e-06
cg24704462	0.00682035
cg18432056	7.08491e-07
cg21473282	0.000387416
cg08948989	2.08325e-07
cg21224472	1.02422e-08
cg08813365	5.21473e-09
cg12854895	0.00203993
cg27647255	1.19816e-06
cg01947837	2.052e-08
cg24910822	0.00055659
cg09981987	0.00112804
cg20252015	2.02736e-05
cg07906473	0.000136642
cg08697973	1.28866e-08
cg23685155	1.07034e-09
cg12397900	5.94611e-10
cg14479306	7.28339e-05
cg12495559	4.44089e-16
cg26776133	1.28954e-07
cg15389373	1.6513e-08
cg13295244	1.28982e-09
cg10774926	2.38924e-05
cg00745062	0.000145653
cg23209618	2.81282e-06
cg22212727	3.40922e-05
cg27010076	6.62558e-05
cg16961235	6.44437e-08
cg17530822	4.9416e-13
cg07580975	0.00049722
cg22263405	0.0027127
cg26276964	0.000137485
cg17783968	0.000580253
cg05604380	2.41589e-08
cg15320345	7.45756e-05
cg07657954	0.00132514
cg16125371	4.18056e-10
cg12221326	3.04927e-09
cg10692325	0.00630543
cg14186304	1.4555e-06
cg24387484	1.89601e-06
cg00579706	4.9119e-09
cg24836409	5.6869e-12
cg15114680	1.19023e-10
cg05187474	4.45532e-13
cg11754952	3.03091e-09
cg26514961	0.00187996
cg01950680	8.97184e-05
cg01971720	3.40554e-05
cg09648313	4.03018e-08
cg13413719	0.000211931
cg15196139	5.77635e-05
cg05420621	5.12255e-06
cg22974428	1.18964e-05
cg21692389	9.29285e-07
cg09949222	2.54805e-05
cg16903650	1.57426e-07
cg04454237	2.86997e-06
cg07176692	3.47651e-09
cg22879667	0.000146469
cg04992757	1.04835e-07
cg00147248	9.16238e-06
cg23009468	0
cg01897191	0
cg00410600	5.48424e-05
cg03209707	4.80817e-05
cg13836130	1.52589e-08
cg17571559	0.00231854
cg03505656	2.33827e-05
cg20446929	4.64558e-05
cg02830381	0.000215671
cg10523666	0.00118001
cg02162578	5.97706e-06
cg12024649	1.20843e-06
cg12874547	1.32006e-13
cg04941987	0.000917711
cg24508168	1.38526e-05
cg04432720	2.00384e-06
cg03486974	1.66345e-05
cg08827045	2.63918e-06
cg04595326	0.000211999
cg05840900	5.71329e-07
cg10742629	5.49833e-05
cg10568409	5.91172e-12
cg01295846	1.53448e-10
cg23607078	0.00225177
cg01017773	3.8512e-05
cg21247770	9.37921e-05
cg10118081	0.00226886
cg26954968	1.36798e-05
cg03596315	0.000400633
cg09997145	3.85872e-06
cg15756156	7.43849e-15
cg06535003	1.39048e-07
cg04728863	0.000121574
cg21553656	4.30929e-06
cg05484978	0.000206901
cg01003164	0.000151558
cg12798775	1.28827e-05
cg15899410	0
cg10803218	0.000257851
cg06424429	0.00295686
cg03539336	1.37202e-05
cg06102129	1.9486e-05
cg23884076	4.86655e-05
cg21553916	4.97402e-06
cg06643528	0
cg12632561	1.43308e-12
cg21947597	1.03873e-07
cg20758593	3.8943e-07
cg02009035	1.10644e-08
cg20485781	0.000646486
cg25491254	2.52576e-13
cg26813907	3.38209e-07
cg10498690	3.55729e-11
cg17192247	0.000215726
cg22421019	0.000725071
cg12354963	7.68717e-06
cg16787600	2.29929e-06
cg18034049	1.75729e-06
cg06890016	9.68361e-06
cg10473375	1.23198e-10
cg21343498	4.50879e-08
cg24957704	0.00195973
cg15649710	1.08223e-11
cg07363659	0
cg02242572	1.34337e-13
cg08293322	9.9052e-05
cg23027553	3.71772e-10
cg15387099	0.000193156
cg25904642	0.000125639
cg07743231	1.90335e-08
cg16762592	4.23626e-06
cg20297816	5.50318e-05
cg27335855	0.000138822
cg09431843	8.88833e-05
cg14324800	6.37247e-05
cg20883306	0
cg00941311	2.6943e-08
cg21446172	1.65669e-07
cg24244374	1.20324e-05
cg06950952	7.94311e-08
cg05082204	0.000108265
cg27094141	0.000350069
cg05253759	0.000280799
cg03544413	0.000315698
cg21070222	8.75197e-06
cg10718016	8.99236e-05
cg09042437	8.32472e-07
cg19024056	1.53577e-12
cg26906343	1.8484e-06
cg10250809	0.000157075
cg02459726	0.000110765
cg06479512	0.000348928
cg03604367	0.000305852
cg14236062	0.000130196
cg20267398	0
cg00388262	3.35825e-07
cg14241943	0
cg00956199	4.5261e-11
cg07971289	4.23173e-08
cg09298147	1.04369e-05
cg13757506	3.54435e-06
cg18064661	2.71231e-07
cg11825302	3.04874e-06
cg11909640	1.73072e-08
cg13611870	0.00199771
cg27546881	0.00236869
cg15489541	4.87268e-05
cg21713139	3.3547e-09
cg11626175	0.00797881
cg10317164	0.00128389
cg13255035	5.35714e-05
cg09022808	3.97449e-12
cg04845871	0.00259973
cg03355523	0.00796795
cg18263670	9.63842e-05
cg24804622	0.00442216
cg17143073	0.0002663
cg27228211	0.000314208
cg15309045	1.04646e-06
cg18921475	0.000710095
cg00909926	1.2085e-05
cg27518279	0.00370809
cg04661759	0.00133681
cg10191240	2.14162e-13
cg04329737	7.21857e-05
cg12054892	0.000337177
cg05270750	9.7349e-08
cg13113206	3.60904e-06
cg04116215	2.39732e-06
cg11747082	1.11022e-16
cg04529611	0.00367751
cg01058079	0.000175828
cg16147277	0.000245273
cg13237349	0.000289945
cg17204113	2.6335e-05
cg12956284	1.91055e-07
cg08974562	1.5218e-08
cg21342636	0.00039329
cg02470117	4.13312e-11
cg06952529	4.02487e-06
cg09420267	2.88963e-07
cg10832107	0.00263697
cg24895371	2.53715e-06
cg13723038	5.02329e-08
cg15123795	5.63579e-05
cg21745508	8.51485e-05
cg23785719	4.42298e-05
cg23711812	1.88283e-05
cg13091619	2.59293e-12
cg11467948	0.000171932
cg10886350	0.00036323
cg18525582	0.000339477
cg11170376	7.12794e-06
cg27294163	1.26277e-12
cg07791897	0.000154647
cg26851800	4.17516e-07
cg17954205	0.00167948
cg03584836	6.82684e-05
cg03366574	7.70148e-05
cg04434425	3.05136e-05
cg00382999	0.000724422
cg13918433	1.37179e-06
cg04214488	1.55224e-10
cg11662042	8.8028e-05
cg06491244	0.00427798
cg07140992	2.32007e-07
cg25252561	1.25796e-05
cg09910207	2.76998e-05
cg11976953	0.000542429
cg15679935	0.00757599
cg11678328	6.63663e-05
cg12257439	0.000254865
cg17140441	1.94386e-11
cg17066350	0.00572691
cg23350385	0.00777799
cg08411738	1.02058e-09
cg14432944	0.000235759
cg01743841	1.11022e-15
cg16936451	0.00237571
cg13568052	1.55431e-15
cg15763218	0.000632161
cg08590401	8.30158e-12
cg00095431	1.12738e-07
cg07196505	9.95583e-10
cg01878437	0.00106826
cg23198623	3.60822e-14
cg00669616	2.29197e-05
cg12572242	0.00549545
cg09220171	3.63421e-06
cg12660813	5.53389e-08
cg05821383	0.000126492
cg27252776	0.00107828
cg08622043	8.80182e-05
cg22987447	0.000426566
cg09329936	2.35148e-05
cg05836974	1.27114e-07
cg24194370	0.000423571
cg06811800	4.06101e-07
cg20315946	5.0201e-12
cg12225979	5.55529e-11
cg09063663	3.5083e-14
cg21428874	5.87022e-07
cg14774557	0
cg25918334	0.00786153
cg14551582	1.55501e-06
cg23170988	0.00126473
cg05955006	4.44725e-09
cg00523048	1.21686e-09
cg14133699	2.77365e-05
cg01723031	1.72125e-05
cg00817829	8.7559e-06
cg14098846	3.97971e-05
cg03354122	4.30147e-06
cg06540722	0.00836885
cg13913085	2.73548e-06
cg15053248	7.95927e-07
cg03115281	7.34566e-05
cg14977165	1.07165e-06
cg18827773	1.47279e-06
cg10981496	3.97866e-05
cg07709618	9.72811e-06
cg03605190	2.67223e-05
cg00413278	3.747e-13
cg17876831	3.25358e-08
cg21569892	6.56916e-09
cg23691216	8.73403e-09
cg19979107	2.41593e-09
cg23548612	3.09747e-05
cg12364461	3.77194e-08
cg07564981	1.67575e-05
cg15371711	0.00136235
cg21851878	0.000122489
cg09835207	3.76493e-05
cg01492667	6.56105e-05
cg01495379	1.46432e-06
cg24342409	2.87111e-08
cg05417140	0.00487871
cg04159361	1.80201e-06
cg01165142	0.000511566
cg05818167	0.000305379
cg01005925	0.000173346
cg13084714	5.52878e-07
cg24675402	1.23901e-06
cg08267789	0.000629647
cg19066975	1.96987e-12
cg09441819	0
cg04142095	2.28106e-07
cg06723357	4.62335e-06
cg17136255	8.51105e-05
cg09666561	3.49075e-05
cg21251203	6.47905e-06
cg09155944	2.69784e-14
cg27370229	0.000856276
cg11428886	0.000192075
cg09029192	0.000183835
cg13726176	0.00108636
cg21581415	0.00307543
cg25880344	3.49791e-07
cg26863821	1.58557e-05
cg16099024	2.37883e-05
cg13272108	3.17791e-06
cg00945666	4.00521e-07
cg02894109	2.10681e-08
cg13109410	6.50187e-09
cg12354755	0.00218021
cg04020412	0.000492282
cg26379694	3.62317e-07
cg08287887	2.0413e-05
cg24500503	1.44311e-08
cg09127379	1.28454e-07
cg09010791	0.0061344
cg19653594	4.45137e-05
cg09417152	0.00450418
cg01856892	7.22703e-05
cg22050642	0.000234273
cg24428040	0.000362075
cg11327463	2.05266e-05
cg09667394	7.94692e-06
cg23973532	9.18041e-10
cg23140118	0.000294765
cg02606480	9.92543e-08
cg05173811	4.94049e-14
cg02810012	8.58395e-06
cg09817069	2.9446e-07
cg16613509	6.29419e-06
cg26544722	2.37642e-05
cg17956785	9.96276e-06
cg23604683	0.000544923
cg27516652	1.73204e-06
cg16627180	0.00826392
cg02753203	2.3089e-08
cg11544434	0.00062583
cg16767870	3.15001e-09
cg01906170	3.40772e-05
cg01880541	0.000162438
cg01952788	3.00848e-05
cg01003211	3.8345e-05
cg19090398	0.000209423
cg00951599	2.82575e-07
cg19029712	0.000205319
ch.2.2616385F	8.61055e-05
cg08868330	0.000447872
cg05587801	0.000128203
cg23915699	2.80742e-12
cg07938281	0.00625821
cg21647626	0
cg26937852	0.000495321
cg00626856	0.00021866
cg14845216	6.22729e-08
cg07052524	8.16535e-05
cg14822875	2.80553e-13
cg13824565	4.8098e-05
cg02586883	0.00158577
cg04360053	1.45866e-07
cg27384918	0.00021752
cg08822494	5.28248e-07
cg14827527	2.16605e-13
cg19149864	4.55207e-06
cg14005531	2.70096e-05
cg15652744	0.00422005
cg25609517	1.48341e-06
cg04658856	1.75975e-09
cg25874901	0.000239182
cg15094788	0.000343125
cg21929238	5.11371e-06
cg21100077	1.01509e-05
cg09363375	2.50478e-06
cg21848986	0.000168279
cg18385770	0.00124305
cg00708105	3.08891e-11
cg25859489	0.00043084
cg14270890	4.0835e-06
cg04111054	1.33374e-07
cg24721309	6.21281e-06
cg13461997	0.000117217
cg25994626	1.58812e-05
cg18933943	7.43851e-10
cg05697754	8.21551e-05
cg08404725	1.52533e-07
cg04793907	0.000228808
cg15878604	0.00918443
cg24777844	0.000306037
cg10812980	1.53747e-06
cg02487767	3.92746e-05
cg18568496	9.28554e-05
cg06796271	0.000133652
cg18132596	0.0018912
cg14673254	0
cg11430353	7.9579e-08
cg23476401	4.33049e-05
cg15561415	1.22842e-05
cg10782206	1.98181e-07
cg12568337	3.90554e-09
cg24803729	9.17309e-05
cg21563471	2.48912e-08
cg17809954	0.000375784
cg22887949	4.01393e-11
cg01083159	8.75818e-06
cg27034177	2.88075e-05
cg19793803	0.00187486
cg25759508	2.93126e-08
cg16370778	1.81364e-06
cg16692757	9.23584e-06
cg21949866	2.45629e-07
cg14839649	6.52323e-12
cg00666109	4.28713e-05
cg19752611	0.000293507
cg24406642	1.35137e-10
cg20290850	8.74101e-07
cg21931947	3.36339e-11
cg16364817	2.35845e-07
cg13495373	1.61939e-10
cg17925293	1.12085e-06
cg14414049	2.75651e-05
cg02702510	0.000191414
cg10530239	3.32047e-08
cg24736099	1.76122e-06
cg16341466	0.000582887
cg00202337	0
cg23353920	2.60251e-10
cg05229305	0.00897422
cg10175028	7.1934e-05
cg12124767	4.64073e-13
cg06976973	7.23726e-06
cg10475276	0.0038558
cg00181517	8.38585e-12
cg02022491	3.27437e-05
cg03095898	2.89849e-06
cg09785991	4.06997e-12
cg12850636	8.70611e-09
cg02243303	1.26412e-06
cg26831838	7.45975e-10
cg03616921	1.31757e-05
cg05443526	0.00219139
cg02470788	0.000260625
cg10405604	1.18599e-08
cg21863207	4.12853e-06
cg23925154	1.65328e-05
cg24227371	6.15002e-10
cg17604214	0.00123477
cg12516528	0.00227427
cg15386069	1.75598e-05
cg17786993	3.19676e-06
cg07115879	1.49898e-09
cg15555095	0.00237703
cg08882528	9.17044e-14
cg14111332	0.00244524
cg18209479	4.55363e-07
cg00563027	4.15456e-08
cg04556902	0.0020067
cg18287310	1.6634e-09
cg21886268	5.87814e-06
cg19029182	8.04806e-06
cg11666630	7.00141e-08
cg00397394	8.57277e-07
cg04032071	3.70983e-06
cg20009810	8.35144e-07
cg16449402	5.77182e-07
cg10556264	0.000528428
cg11046054	0.000113724
cg25182281	6.22373e-06
cg08297686	6.97498e-06
cg18858262	0.00122723
cg01341123	0.000722215
cg20714347	1.00795e-05
cg12927277	3.50004e-11
cg14617996	6.55317e-05
cg11981639	0.000384118
cg14806288	1.5577e-06
cg24848226	4.87783e-07
cg16025094	1.11022e-16
cg22392666	3.40193e-06
cg14555264	4.49962e-05
cg19940077	0.000242174
cg00452252	8.54599e-09
cg25021359	0.000850631
cg00724606	5.98496e-10
cg10329333	4.21885e-15
cg23709208	1.25647e-05
cg00318573	0.000161542
cg05012635	2.93782e-07
cg13957175	2.91558e-05
cg21487099	3.63597e-11
cg02519208	1.57235e-10
cg12583909	0.00487382
cg00755181	6.73695e-05
cg07813849	1.85571e-09
cg01992280	2.91252e-07
cg19932472	2.1907e-07
cg01726448	7.27443e-07
cg09001689	6.6199e-08
cg05814822	7.07188e-06
cg19927885	0.000899934
cg17527135	3.46597e-05
cg16357904	1.22102e-07
cg20770656	2.20393e-07
cg18948399	0.000114566
cg07029301	0.000488437
cg05571437	1.35623e-08
cg18827511	0.000273204
cg23416409	7.20866e-05
cg07535366	2.70789e-05
cg02697106	6.70171e-09
cg08610076	0.000400865
cg12050480	0.00032054
cg20172563	3.83392e-07
cg14925246	0.00815631
cg10351056	1.80761e-08
cg08177332	0.000148937
cg25468681	0
cg00960240	2.6217e-06
cg24630943	2.24012e-06
cg22175412	0.00123649
cg25026926	1.1935e-06
cg17511274	0.00704299
cg02865670	5.79418e-07
cg09971591	2.53289e-05
cg15209710	0.000290898
cg11431233	1.10301e-08
cg03504245	1.80968e-06
cg22142137	1.16268e-05
cg03731458	1.02932e-08
cg12656424	1.1385e-08
cg04943586	1.08063e-08
cg23698329	2.36826e-05
cg22780540	6.1719e-08
cg01449144	1.16895e-08
cg18049228	0.00282964
cg19715141	0
cg05891292	1.01807e-13
cg22679042	0.00222812
cg16310045	0.000128773
cg26876227	1.97682e-05
cg17100197	1.23078e-09
cg10726445	0.000632996
cg01397521	0.000865014
cg25782597	4.52623e-06
cg26902985	0.0063334
cg22912392	5.28069e-06
cg26516640	1.54023e-05
cg15454563	0.00949096
cg27214856	4.65894e-12
cg07893575	0.00017399
cg26108524	6.03961e-13
cg05905844	3.02314e-13
cg03741812	7.04589e-06
cg17784403	0.000128753
cg12880274	0.000363269
cg06368558	3.61246e-06
cg00142280	3.93997e-05
cg19443189	0.0016657
cg10932166	0.00114359
cg17780935	0
cg10355458	0.000123955
cg03768831	1.97731e-05
cg26099468	0.000298124
cg19549708	7.06825e-07
cg13858407	2.22045e-16
cg17668176	9.4304e-09
cg06699523	6.31583e-06
cg03488888	0
cg17056747	4.44819e-05
cg02414795	1.18658e-06
cg06566615	2.1269e-06
cg00735080	6.66512e-05
cg01657856	0.00199033
cg14338032	7.10543e-15
cg01911386	0.00219308
cg09038666	0.000299271
cg18803086	0
cg27437304	0.00144516
cg23480479	2.2158e-05
cg17663033	2.00843e-05
cg06197024	6.48094e-07
cg01282639	2.81611e-11
cg08787769	3.14626e-09
cg01763602	2.05508e-05
cg20293665	3.40054e-07
cg07283804	2.89578e-06
cg07237196	3.9471e-05
cg03483900	1.37372e-08
cg07113022	1.71448e-11
cg07021405	2.08113e-06
cg17761733	4.99178e-07
cg02226810	0.004325
cg06879573	1.8132e-09
cg23010118	2.78713e-05
cg06609496	6.17285e-06
cg09006661	0.000227725
cg20258294	4.13902e-09
cg01724319	6.7553e-05
cg15928524	0
cg16082762	3.39018e-06
cg06900487	5.4069e-05
cg04222440	0.00098871
cg02614757	9.66105e-07
cg02886205	1.37557e-13
cg06733733	0.00582516
cg05776899	1.22257e-05
cg02365631	4.83138e-10
cg12714381	7.7481e-07
cg13204830	4.58942e-06
cg23675930	1.65998e-07
cg15889230	9.82731e-05
cg08222307	5.07866e-05
cg21205579	4.30223e-07
cg20735459	1.73189e-05
cg07067710	3.05855e-09
cg21510189	4.28966e-06
cg24065304	3.21703e-05
cg08898622	1.63599e-07
cg08446118	1.50419e-05
cg10720572	2.06448e-06
cg20158204	6.81633e-06
cg21317694	0.00434669
cg04971043	0.000237466
cg10575547	5.39255e-07
cg02195456	1.11022e-16
cg04054368	0.000164098
cg18928153	0.000449348
cg02677386	8.65643e-07
cg13837145	3.9631e-07
cg22138327	0.00232439
cg04116878	0.00109952
cg21395123	0.000228607
cg21786295	8.56174e-10
cg01429408	1.65911e-05
cg11147723	0.00010161
cg19905947	0.000154968
cg09275023	0.000253338
cg18451173	2.10036e-05
cg07094209	2.36878e-05
cg14372433	0.00016777
cg19257111	0.000216727
cg05643545	1.27905e-11
cg01049121	1.60051e-10
cg06923767	0.00410549
cg14551693	0.00452861
cg26308552	2.08727e-06
cg03681657	1.21064e-11
cg03172058	3.44844e-06
cg00228640	8.29321e-11
cg02378756	7.02601e-05
cg07913153	0.000292467
cg17688072	0.000104806
cg04920416	9.03181e-09
cg08116952	7.34038e-08
cg25343321	1.07748e-05
cg11709788	0.00224722
cg01982592	2.02976e-06
cg09076877	8.5836e-05
cg26015356	0.000420535
cg08314176	6.70607e-06
cg02089348	0.000660157
cg22534339	2.99435e-06
cg17208467	1.77638e-06
cg18653534	6.63407e-06
cg16890762	4.21317e-06
cg16748008	1.25829e-08
cg00876141	0.00156264
cg14112054	0.000404658
cg10357242	0.000909363
cg20598124	1.50904e-07
cg07173218	5.72428e-06
cg01429028	1.337e-06
cg22508112	5.51173e-07
cg02003199	0.000873155
cg08846245	0.00043177
cg22907991	8.74596e-05
cg02569509	0.0077574
cg09701062	0.000494155
cg12426325	0.000171114
cg05109791	8.21222e-07
cg09409340	4.38023e-06
cg11151405	0.000172603
cg00003266	0.000883162
cg23806536	0.000789638
cg20936755	4.24399e-05
cg20705594	1.37726e-05
cg20112147	7.6068e-05
cg13280392	3.51749e-08
cg25735425	0.000451253
cg07533472	5.79283e-11
cg24395954	1.28384e-05
cg04174787	1.31114e-09
cg01064725	6.10349e-09
cg18486725	8.91098e-07
cg01819950	0.000490194
cg15107747	8.54872e-15
cg25310873	4.30633e-10
cg26114632	2.46329e-06
cg00666105	2.1226e-08
cg06221827	0
cg07972541	8.17132e-07
cg02126788	8.36904e-06
cg06308109	2.42791e-08
cg14865219	4.79393e-08
cg12166711	0.00692131
cg16636772	0.00240459
cg20953429	0
cg07930940	0.000713931
cg23614319	1.85364e-06
cg15355790	9.64702e-05
cg27638593	9.65374e-09
cg13613891	0.00106986
cg01080285	0.000612201
cg06540704	3.21495e-05
cg21204397	9.40041e-10
cg03727254	1.04904e-05
cg04720886	2.8841e-07
cg04130193	1.8643e-08
cg14220277	1.11022e-16
cg01751800	1.54988e-05
cg07465009	2.5413e-12
cg07086226	0.00125626
cg22384423	3.57335e-05
cg01393536	4.49742e-09
cg08162327	1.18372e-06
cg13518265	1.59479e-06
cg12868067	2.59241e-05
cg01543995	0.000235625
cg18278943	1.15866e-05
cg23073098	0.00053018
cg17538828	0.000540484
cg04269272	3.81847e-07
cg20016416	1.63225e-11
cg02098313	6.68545e-10
cg16919333	1.30218e-07
cg17685300	2.565e-07
cg05300378	1.93216e-08
cg08014158	3.49544e-07
cg10529368	1.56006e-05
cg15271755	8.08803e-08
cg19351627	1.91871e-05
cg09736511	6.18527e-12
cg04093125	0.000169411
cg07823855	4.10261e-08
cg10509011	0
cg12799666	0.000901983
cg16809865	0.00130658
cg24689976	2.04257e-05
cg20056648	6.65566e-11
cg09933401	0.00168507
cg00841436	0.00399359
cg00516271	0.000285732
cg24512685	0.000699799
cg07768078	2.20004e-05
cg00542975	0.000105757
cg22530449	1.26413e-05
cg13440244	1.49046e-08
cg03781357	6.33856e-07
cg09105260	1.66768e-05
cg10984178	2.87874e-07
cg07251990	1.23151e-05
cg03512484	3.24196e-05
cg14962050	0.000296232
cg02914220	0.00068642
cg08340572	3.22482e-06
cg19669618	5.24889e-10
cg13080316	0.0041816
cg23162647	1.38796e-05
cg20716668	1.63711e-06
cg23083474	8.78735e-06
cg27605998	1.15912e-05
cg03721454	0.000150884
cg11617503	2.04695e-06
cg16707499	3.6613e-06
cg14290888	0.000135407
cg26834627	0
cg27125090	1.05163e-05
cg06316739	6.86549e-06
cg16238920	9.96331e-05
cg21048162	9.30626e-11
cg10430625	0
cg02076100	0.0060854
cg04292941	6.29552e-05
cg08322746	4.73809e-10
cg16900935	8.62429e-10
cg14174502	5.1357e-06
cg16457059	0.000401815
cg27664407	0.0090755
cg27381670	1.29295e-05
cg00428179	5.46367e-05
cg26865263	8.88188e-08
cg22649181	1.37779e-13
cg13595658	1.0329e-11
cg00855990	0.00337469
cg07679229	0.000859462
cg08046411	0.000129131
cg00965578	0.00952903
cg03438754	0.00133876
cg03254336	1.5765e-05
cg09164709	0.000379483
cg10236188	0.000956198
cg09130447	1.77533e-07
cg00186252	0.00131988
cg21636401	1.18621e-05
cg08073280	0.000431618
cg04397164	9.20369e-08
cg05549181	0.000287566
cg14731898	2.28166e-09
cg10860578	0
cg08679183	6.34099e-05
cg16665634	0.000126911
cg20533096	1.97777e-05
cg03310641	5.47055e-09
cg07869048	0.000984554
cg26705330	0.00103161
cg26204283	1.29929e-08
cg26010412	3.68721e-09
cg01122516	0.000219934
cg02882555	0.000201931
cg21531033	6.91923e-07
cg14744541	0.000561737
cg16717065	2.60259e-05
cg04209595	1.3397e-08
cg23220439	1.37453e-09
cg06653632	6.68769e-06
cg15803962	0.000166317
cg05396243	0
cg00169725	6.90301e-06
cg20237838	3.42641e-07
cg07576074	2.32887e-08
cg19254533	1.8981e-05
cg08667275	1.60627e-05
cg00844901	2.5893e-07
cg12410824	1.41503e-09
cg20224780	0.000216614
cg04652525	3.78456e-07
cg27120934	6.70109e-05
cg07600669	1.39652e-07
cg07942842	4.98798e-08
cg17794524	7.66752e-06
cg17879299	4.60367e-07
cg12452977	1.03016e-05
cg26880963	0.000357027
cg14665958	1.28587e-06
cg12086028	8.59634e-07
cg00089814	1.86122e-05
cg00435244	0.000994096
cg25927524	0.00627156
cg17543585	6.98161e-05
cg22224666	1.09657e-05
cg26421734	1.4177e-09
cg07884637	1.85134e-07
cg21219087	5.58632e-07
cg04833514	0.00110139
cg16012769	0.000280119
cg15606604	0.00208309
cg10353985	0.00100884
cg16446721	2.43963e-07
cg04479713	0.000718679
cg25078315	6.22146e-05
cg01586074	5.81694e-08
cg08763351	2.00249e-11
cg05563966	1.79145e-06
cg06423252	4.76552e-05
cg11917902	0.00224841
cg08867014	1.74175e-05
cg05573150	0.000350826
cg07494702	1.09808e-05
cg19066391	7.22899e-06
cg08031413	1.09837e-05
cg15890617	3.93861e-07
cg21255942	5.24953e-06
cg06482428	0.0048385
cg25538883	5.66836e-05
cg22882695	8.22675e-14
cg17872649	4.4683e-06
cg00412775	0.0020045
cg20723412	0.000686976
cg10523352	2.38558e-05
cg27615603	0.000563959
cg16720807	2.79554e-13
cg15909319	0.000106709
cg00732166	1.50326e-05
cg04578566	2.46596e-11
cg09799039	0.00600597
cg07694417	0.00732176
cg25287706	0.000497943
cg12960893	1.6621e-10
cg03325403	3.8764e-05
cg16456625	0.000448338
cg03668997	2.80358e-11
cg01377604	3.01496e-06
cg26691760	1.85295e-08
cg12108798	0.000299466
cg08889687	1.0188e-05
cg21528729	3.21343e-05
cg03351159	0.000545038
cg03849279	0.0011539
cg06082750	0.0045961
cg20267732	2.41013e-05
cg12113740	4.36751e-05
cg19757586	0.000986376
cg16651416	0.00515076
cg07793395	7.82485e-13
cg16125214	1.13765e-05
cg21539594	2.44249e-15
cg06034749	2.63149e-07
cg07705531	6.74457e-08
cg08098208	1.95689e-06
cg04071104	7.98915e-06
cg09301200	0
cg25697556	3.42478e-05
cg17745722	0.000786383
cg12951341	0.000737646
cg01270100	0.00029329
cg04590769	1.3271e-08
cg24782083	2.32878e-06
cg01852522	8.02495e-05
cg13452646	9.33929e-05
cg11738654	7.18962e-06
cg26363598	5.7726e-08
cg06778435	0.000336377
cg05946791	8.63248e-05
cg17335746	1.18958e-06
cg11552640	0
cg08618826	3.98474e-05
cg06016475	5.3306e-06
cg20025432	0.000225399
cg07242776	3.40415e-07
cg17739917	3.87138e-08
cg19997577	0.00247543
cg11824124	3.16557e-05
cg14459772	5.62283e-07
cg26817086	7.80371e-06
cg15544721	0.000121848
cg24351577	2.74311e-09
cg12141064	0.00116715
cg10262387	0.00052275
cg13896687	0.000357399
cg14918650	5.30634e-06
cg04622454	2.08338e-05
cg23891169	8.68484e-07
cg18023817	9.94416e-06
cg24916345	0.000245401
cg03250511	1.23215e-07
cg09309112	1.36528e-09
cg07782894	0.00484591
cg08498318	1.88385e-07
cg03776181	2.26684e-08
cg03849185	1.05185e-05
cg04542395	1.75729e-05
cg27332583	8.39845e-08
cg24304848	2.83869e-07
cg09251429	0.0003112
cg05256765	1.14929e-05
cg22773873	6.18069e-06
cg27051119	1.52926e-07
cg13816552	3.19204e-05
cg01309441	9.17719e-06
cg00227665	6.22681e-06
cg06562647	1.87194e-09
cg16485785	1.49949e-09
cg22194776	0.000587127
cg24530460	1.41185e-06
cg04747377	6.95e-14
cg03241360	1.5938e-06
cg20411395	0.00163334
cg04324644	4.28019e-11
cg18820942	0.00178017
cg08401938	5.47783e-05
cg26914931	3.08754e-11
cg07174195	1.67771e-09
cg13426316	3.19555e-06
cg17367712	2.23885e-08
cg25554810	4.82826e-06
cg24944979	1.81987e-06
cg23339419	0.000347821
cg11144644	1.90991e-07
cg21661455	3.5758e-07
cg26081071	2.49687e-08
cg08124860	0.00355615
cg23658364	9.60919e-08
cg27586243	6.16785e-09
cg00613945	7.65034e-05
cg12184384	0.000598408
cg09861049	0.000334067
cg10685138	1.9769e-05
cg14302625	2.65864e-05
cg03711706	0.00444902
cg08542751	1.96287e-13
cg07934818	0.000315656
cg07494300	7.6616e-06
cg17434453	0.0014457
cg26404722	1.57841e-05
cg18152612	4.87677e-12
cg04014580	0.000264844
cg04954761	0.00104259
cg02584536	2.07669e-07
cg06284734	0.000682053
cg13702733	2.64662e-07
cg07337446	0.00134067
cg02039404	4.44089e-16
cg16711011	4.06522e-05
cg25997843	0.000356997
cg03497845	0.000275382
cg25434174	1.92282e-05
cg00674943	0.000178757
cg26860848	7.18831e-05
cg00842318	6.97278e-09
cg27596150	1.05255e-06
cg00395486	7.40141e-05
cg11632866	0.00449452
cg06754550	3.53645e-07
cg06616379	4.03119e-05
cg07383338	2.25374e-05
cg03751883	9.70911e-06
cg22772462	9.92694e-06
cg01912076	7.7648e-07
cg07708637	0.00026938
cg16024529	9.96211e-06
cg13213422	0.00028272
cg22214800	1.47863e-08
cg04533640	1.36367e-05
cg09780509	5.91604e-05
cg10543797	3.87664e-09
cg04004201	2.67416e-10
cg18358061	0
cg20284000	2.78861e-06
cg18228081	7.52104e-05
cg16173743	3.5814e-09
cg18952506	0.000103339
cg00095018	4.23459e-05
cg22598192	1.12809e-05
cg07520673	0.000135044
cg00227110	4.13148e-06
cg21283720	4.85102e-06
cg24505073	0.000975434
cg04685531	3.04172e-05
cg25458871	1.06174e-08
cg14492446	3.2644e-06
cg23681967	2.45126e-08
cg06950309	1.4379e-06
cg04621795	3.30907e-05
cg17043262	1.66511e-12
cg10057126	1.4073e-07
cg05424510	1.61942e-07
cg22084138	8.40431e-05
cg00734683	1.4675e-07
cg04330371	0.000311678
cg15562326	8.5183e-05
cg10120467	2.55825e-06
cg04081381	0.000161348
cg01464969	5.15739e-07
cg22989162	0.000513924
cg13751723	2.21115e-06
cg03350736	4.67385e-07
cg02587576	0.00129857
cg10992198	6.77355e-05
cg22503308	1.30423e-07
cg05202657	0.000195049
cg25405425	2.22045e-16
cg03380545	6.35438e-09
cg06151364	0.00511018
cg03707502	2.86355e-07
cg19618385	6.40343e-12
cg19879537	0.000136741
cg16501028	0.000388488
cg12421110	0.00111483
cg04711852	6.40932e-05
cg13276499	0.000275824
cg08559214	1.99895e-08
cg18542613	7.06673e-05
cg06770591	3.13949e-12
cg04767705	4.75353e-07
cg03211244	0.000301307
cg03996020	0.000349466
cg16619557	1.40916e-06
cg25753595	1.07879e-06
cg19308363	0.000510258
cg26979309	6.04785e-06
cg13823413	7.61727e-06
cg10280636	4.62982e-05
cg18824446	0.000465991
cg02028663	0.00129689
cg27200824	9.18946e-06
cg14328457	3.06167e-09
cg08165971	1.57624e-05
cg21153160	5.07372e-14
cg27495951	0.000158347
cg14470869	3.55289e-07
cg26545167	0.000573415
cg16250564	8.14848e-12
cg05069431	5.84835e-09
cg07244076	3.33426e-06
cg14176273	3.98519e-05
cg24095406	4.69172e-07
cg08940725	1.02082e-08
cg27078486	0.000184167
cg18512352	0.00871561
cg25424279	0.000152855
cg13859757	8.91731e-05
cg21283823	0.00947705
cg25177305	1.08802e-14
cg16896579	0.000788473
cg08795949	2.45359e-13
cg13781678	3.61897e-06
cg05668676	1.13553e-08
cg11658419	0.000172183
cg06852461	0.00164116
cg17079561	6.68354e-14
cg14369798	9.80863e-11
cg25966412	6.05241e-06
cg14075595	0.000534941
cg00161513	5.83934e-07
cg26237512	5.49724e-05
cg12890694	0.00035035
cg07123668	6.06081e-07
cg03916630	6.87972e-12
cg04186280	0.00309237
cg22594126	4.41747e-07
cg17839959	3.71938e-05
cg19816379	0
cg12217625	8.86217e-05
cg13663211	0.00012854
cg06840895	4.179e-05
cg08563189	0.00103509
cg24560288	8.47656e-06
cg23072099	0.00403079
cg09360041	0.00105275
cg25440538	0.000131513
cg12704049	0.000413411
cg01119439	0.00143311
cg13003591	8.45481e-05
cg03833238	0.000707244
cg05315047	1.47569e-05
cg14811509	0.000143516
cg26115218	1.63769e-06
cg19308323	2.39231e-05
cg06939447	0.00124443
cg15635622	2.36292e-05
cg06086073	1.22106e-08
cg15209921	2.75041e-08
cg23937476	6.43806e-06
cg11898648	5.18825e-06
cg04053862	2.32958e-05
cg23186333	0.000315848
cg22488568	1.69845e-06
cg09868768	0.000710039
cg12302070	0.000471047
cg09976282	1.5634e-05
cg10473352	4.77396e-15
cg07737182	2.72076e-07
cg06372151	3.59927e-10
cg19808533	3.58282e-05
cg09508016	2.42834e-05
cg02381279	0.00219338
cg18004311	1.46549e-14
cg20043447	1.24686e-05
cg26626864	1.76714e-06
cg07293857	0.00403793
cg21441590	1.48359e-08
cg23487424	7.41688e-07
cg23968866	1.01305e-05
cg10020290	0.000118946
cg11738098	6.56329e-05
cg17394978	0
cg00311984	2.26887e-09
cg04175027	0.00150791
cg23892392	0.00253823
cg12007048	1.10623e-05
cg19143842	8.2338e-05
cg06455953	2.48526e-11
cg04654348	3.73179e-12
cg25434374	8.00884e-08
cg02750582	9.49619e-05
cg23132436	5.72771e-05
cg10911598	0
cg05982274	4.09831e-05
cg21033943	3.28505e-06
cg12227647	1.06074e-05
cg19908615	4.45874e-06
cg06068863	4.97598e-05
cg03293735	1.55725e-05
cg10561821	2.51105e-07
cg17916427	5.19203e-10
cg17680696	1.38917e-10
cg10587366	4.23558e-05
cg17568732	8.66589e-08
cg00696973	7.71349e-06
cg17327854	0.000161501
cg19711283	7.41017e-05
cg11110934	7.12887e-05
cg17679548	0.00108712
cg22976602	2.16299e-11
cg13529217	1.38724e-08
cg01550799	1.21984e-10
cg03847272	1.17684e-14
cg09223212	4.65307e-05
cg23348374	6.89249e-06
cg16767979	8.06125e-05
cg02863179	3.11489e-05
cg16667721	8.753e-13
cg21589498	6.78707e-06
cg23022999	1.86928e-07
cg10322947	2.24338e-06
cg05079094	8.03615e-06
cg07877517	0
cg21903718	7.05952e-07
cg00394316	0.000150693
cg07142667	0.000691763
cg16499071	3.33295e-08
cg22447316	0.000136358
cg06435702	1.1402e-13
cg23643143	8.95536e-05
cg25643889	2.9009e-06
cg18285639	6.15714e-05
cg02126169	0
cg22283058	0.000158034
cg00328219	0.000181307
cg26505567	0.000189088
cg06576592	3.25544e-05
cg13849749	1.21181e-12
cg04878152	0.00363439
cg13894496	2.43054e-08
cg13950323	0.000674778
cg14200562	2.70693e-06
cg00531400	9.68485e-05
cg09249114	0.00413974
cg20080702	0.00461562
cg13336913	1.3169e-06
cg06978288	0.000126304
cg11987321	1.20557e-05
cg05391944	1.66533e-15
cg04950623	0.000787615
cg07396340	1.39773e-05
cg24514080	1.59478e-07
cg25359907	0.00024271
cg26313349	3.61969e-08
cg25870155	4.23601e-07
cg05468506	1.52483e-06
cg17576580	6.81644e-06
cg20755362	3.56576e-06
cg02559928	0.00783884
cg15787744	1.04168e-07
cg26747985	1.13387e-12
cg15157943	1.85792e-07
cg15576338	0.000158861
cg22012281	2.83773e-13
cg14788374	2.55539e-05
cg01457077	0.00344499
cg19061920	4.5048e-05
cg00216281	2.9345e-05
cg13442026	7.21061e-05
cg07962581	4.12503e-05
cg01018654	1.27935e-05
cg09885063	0.000346286
cg18683358	2.84669e-05
cg06757331	1.12286e-07
cg03393223	2.08283e-06
cg04892409	0.000227799
cg23542590	0.000688904
cg10830795	1.108e-13
cg12027647	0.00103651
cg14779796	1.20061e-05
cg16266126	0.00185041
cg17443749	1.70752e-13
cg16870867	0.000332967
cg16125976	0.000281108
cg00136106	0.00521581
cg01803995	0.000352226
cg21543859	3.45368e-05
cg20058799	9.58321e-05
cg03453232	1.33848e-05
cg07891440	2.0363e-07
cg14784653	5.32117e-10
cg15130770	2.01878e-05
cg03851043	4.92937e-07
cg09285534	2.5795e-05
cg23525360	1.51132e-08
cg07917930	9.16156e-13
cg26648754	0.000605157
cg14827778	7.27833e-07
cg05587232	2.5091e-14
cg22970090	0.000323147
cg23063807	0.000458995
cg06700494	5.88155e-09
cg02796229	4.08304e-06
cg10644647	1.12059e-05
cg23861538	6.15386e-12
cg18678851	6.1766e-08
cg00192913	0.000204014
cg06860177	3.25753e-06
cg06789134	0.000151733
cg10050207	0.000674041
cg21536828	0
cg21587439	1.20176e-08
cg24413918	0.00260595
cg21985120	1.29896e-07
cg18286894	7.48961e-05
cg06607266	0.00143042
cg20046777	5.06891e-11
cg02178957	0.00027312
cg26336348	6.54706e-08
cg21532659	8.6778e-06
cg15267318	1.26001e-08
cg20490900	7.43431e-06
cg16579646	2.36217e-08
cg08398073	5.2605e-05
cg06260077	1.73985e-07
cg18954925	0.000254492
cg09465494	5.66802e-07
cg10111084	7.04312e-08
cg23121173	4.54239e-05
cg04592277	0.000364283
cg07150398	2.23769e-05
cg23009042	5.90914e-05
cg13504423	5.46148e-05
cg08268892	1.35657e-07
cg20257946	0.00103239
cg14493508	0.00304999
cg01206874	1.78186e-07
cg25749724	3.20854e-14
cg14440203	0.000177584
cg11058672	0.000649465
cg00045900	1.23164e-06
cg06133205	0.000741807
cg25939212	2.50007e-05
cg21613175	2.73691e-07
cg03096354	1.42564e-12
cg05039111	1.48126e-06
cg00333705	0.000370397
cg00209129	0.000471744
cg24372752	2.94194e-07
cg18017575	0.00216762
cg20103701	0.000203177
cg08494793	5.39704e-05
cg15111699	2.4483e-06
cg24942142	4.05816e-08
cg26979858	7.32747e-15
cg13336045	0.00214992
cg06878786	7.52551e-05
cg16930925	3.11312e-07
cg06671614	0.00102941
cg01753331	4.94256e-05
cg26392232	6.65983e-07
cg17694808	1.90341e-10
cg17217195	4.68305e-09
cg04334651	0.00169657
cg00788895	3.1013e-06
cg12100006	4.56181e-06
cg15010656	7.19072e-07
cg16204225	0.000913869
cg10351852	0.000144405
cg19685106	0.00040161
cg00259467	4.43031e-05
cg18768586	0.000230839
cg24299873	3.1209e-06
cg07871104	7.44533e-05
cg05373906	4.67063e-08
cg21951301	5.41597e-05
cg24449706	4.70193e-07
cg10963167	0.00503212
cg12571541	2.88558e-09
cg24379252	0.000912497
cg00672759	4.2629e-07
cg14938587	3.03522e-05
cg19107904	6.21759e-06
cg17498451	0.000186526
cg26912718	1.02425e-05
cg27368533	4.71241e-05
cg11368420	6.24453e-08
cg04314715	1.30976e-06
cg18275188	5.83269e-10
cg02534435	7.81598e-09
cg10446465	1.5982e-08
cg23245898	9.50775e-10
cg19870284	6.29904e-05
cg06942450	0.000171656
cg20272496	5.67201e-05
cg20770459	0
cg15726326	0.00206844
cg17355153	4.1917e-05
cg14282460	0.000180877
cg16050974	5.80626e-05
cg25239439	6.73305e-05
cg05494073	4.32289e-07
cg16852483	1.56454e-06
cg17367483	0.000334602
cg02593631	0.000122802
cg02874533	3.54681e-07
cg26690414	0.000230489
cg24782497	2.61444e-08
cg22113792	8.29611e-07
cg10024240	0.000361369
cg21765117	8.82053e-07
cg02081431	0.00303267
cg03262130	0.000171355
cg19261705	0.00526827
cg07874520	0.000432153
cg11448270	2.35447e-11
cg06271131	0.00207871
cg13049338	6.76893e-10
cg12900450	0.00279313
cg19740353	2.97408e-06
cg06893891	1.69732e-10
cg10042572	8.43947e-06
cg21498772	0.00148106
cg15670074	0.000227769
cg12627844	1.75237e-08
cg06255676	2.64991e-06
cg04776092	4.61229e-08
cg12470367	2.44061e-05
cg07801448	8.74007e-07
cg01131321	5.05371e-06
cg15391116	2.99459e-07
cg14338526	0.000896109
cg10955576	1.49378e-09
cg01450274	0.001599
cg16146076	1.53191e-05
cg26750319	2.87593e-07
cg00403532	2.6938e-05
cg19043778	2.18465e-10
cg09830575	1.19072e-10
cg22317586	0.000119761
cg02858253	0.000295394
cg13953103	1.6612e-07
cg25168850	4.9622e-08
cg27090087	6.58683e-07
cg23677911	0
cg00705508	2.29816e-14
cg22199409	3.42172e-05
cg13916298	0.00654646
cg10892778	2.21025e-08
cg03952348	9.35966e-05
cg12018718	6.42596e-05
cg19302300	5.55573e-09
cg27096339	0.000362711
cg14780551	3.90217e-06
cg05058667	1.0017e-08
cg12440505	3.19728e-06
cg25055576	0.000355594
cg14001035	0.000417055
cg05489836	0.00025293
cg24394172	3.22372e-05
cg02042156	1.55414e-07
cg25806603	5.43721e-08
cg02273125	1.72173e-07
cg14269869	2.25919e-10
cg26149924	4.0357e-05
cg07290249	3.7142e-05
cg02894224	6.45422e-05
cg11290523	2.81365e-07
cg13010014	8.2101e-13
cg05877768	2.88658e-15
cg06362656	1.78489e-09
cg10600100	3.93815e-05
cg07633435	3.61788e-12
cg02428919	6.27431e-10
cg02856510	1.13666e-06
cg21459123	0.000177834
cg14083285	0.000720208
cg26268276	1.50537e-05
cg08085267	7.40543e-06
cg14426596	5.35745e-07
cg22129183	5.0821e-07
cg09803904	0.00527316
cg26900385	0.000263637
cg14766830	4.4474e-10
cg26787379	8.16207e-05
cg15287353	3.07809e-05
cg22108469	0.000281211
cg00480146	1.55323e-05
cg17349409	2.61696e-11
cg02323699	2.97813e-08
cg22419711	0.000559187
cg14641625	4.36779e-07
cg00699486	6.75111e-06
cg27104604	0.000494914
cg14202099	0.001022
cg04971375	5.2732e-05
cg05156846	0.00113874
cg00951913	5.17665e-11
cg22652022	1.5991e-10
cg08397434	1.85972e-06
cg23044572	1.94598e-05
cg21458064	0.00318895
cg12903894	3.67559e-08
cg19895294	1.13404e-07
cg20695515	1.03684e-10
cg00366505	4.00447e-09
cg21673927	1.36408e-09
cg15017892	3.10862e-15
cg10574477	7.30562e-05
cg00115149	0.000103373
cg03438773	0.00179845
cg09336098	3.42344e-06
cg14057562	2.27421e-07
cg07432626	3.23948e-08
cg17819501	4.1963e-09
cg16952631	3.90688e-05
cg15966198	0.00742071
cg13424137	3.65354e-06
cg01190330	2.31089e-05
cg13356974	2.50285e-06
cg10884150	7.43161e-06
cg26873158	6.72361e-07
cg06292947	0.00544966
cg03947651	8.36028e-07
cg05076677	1.36024e-05
cg26287579	0.000347145
cg01747518	0.000158371
cg14708386	0.00011827
cg09930713	0.000207445
cg09411953	2.75624e-06
cg18954279	0.00267702
cg14954691	0.00192703
cg03533006	0
cg02608914	0.0019076
cg24552424	1.61166e-06
cg03721528	1.60725e-08
cg16131053	0.00840967
cg14474320	0.000295599
cg01835091	2.15433e-05
cg08773897	8.05438e-07
cg00142933	0.000123973
cg00321855	6.70319e-07
cg09859492	7.0888e-05
cg18352882	9.39926e-06
cg15095344	0.00245946
cg16184095	4.91247e-11
cg14894918	1.27559e-09
cg25052664	2.34441e-10
cg26199856	4.88144e-07
cg05189854	4.86881e-06
cg24896477	2.7904e-05
cg13077619	1.22029e-09
cg25449264	0.000519303
cg12421262	4.41948e-06
cg09577722	9.88309e-05
cg14326416	0
cg01038484	0
cg11149184	5.11265e-08
cg00717679	6.56232e-11
cg01321230	2.69048e-05
cg02937763	9.30187e-09
cg26842101	5.90753e-10
cg23852964	3.96505e-07
cg14378824	7.74659e-05
cg07127251	0.000169351
cg17782715	1.87914e-07
cg16561057	6.11817e-09
cg26312616	2.89856e-06
cg21640067	0.000103923
cg11721590	0.00117339
cg11714451	1.02141e-14
cg03089752	6.96831e-07
cg07348418	1.18794e-14
cg22720192	7.09852e-07
cg00318682	6.36563e-07
cg03356474	3.25701e-07
cg07178832	0.000110161
cg00798146	0.00440869
cg26220110	1.34592e-05
cg20105652	1.18303e-06
cg22629907	3.73855e-07
cg08920545	1.40968e-05
cg18089748	9.11795e-07
cg07660176	3.07795e-07
cg21960512	0.00224076
cg22164164	0.000300333
cg04661246	0.000933788
cg19265370	1.49412e-09
cg05804440	2.5364e-09
cg26231761	1.09643e-06
cg17163527	2.13403e-06
cg09924579	7.4835e-05
cg02909068	3.0065e-07
cg01942500	0.000606945
cg06639923	1.6409e-07
cg24398087	1.96798e-05
cg01835241	6.85938e-10
cg14811185	2.20512e-10
cg15510875	0.00243461
cg24247219	2.57656e-05
cg18576206	2.05919e-05
cg24051487	4.23286e-06
cg01651949	9.64705e-08
cg15793069	0.000399784
cg00824853	2.4395e-06
cg25957599	0.000220621
cg14678690	0.000227815
cg16426897	0.00177657
cg04498679	0.000774186
cg03240232	5.49319e-05
cg15348938	0.000484194
cg15559074	0.000263894
cg14550313	4.50873e-07
cg23947050	0.00355174
cg01271812	0.00072049
cg03801043	2.37302e-05
cg05450629	4.64251e-05
cg02819347	3.40455e-05
cg01776299	1.31844e-09
cg14002739	1.87712e-06
cg16754327	2.78782e-08
cg00924652	6.13467e-05
cg03862768	6.76911e-05
cg21425607	0.000176074
cg21717870	1.06377e-08
cg13432928	1.20483e-09
cg03887571	2.13204e-05
cg02984279	0.000599051
cg09540263	2.00273e-05
cg16051219	2.00388e-06
cg14267923	0.00167196
cg16626623	6.70891e-09
cg01482676	9.99201e-16
cg23458759	0.000172753
cg19385050	2.16248e-05
cg16264108	1.6524e-10
cg09738011	0.000114757
cg15766687	2.49091e-09
cg24734254	1.99295e-07
cg02365577	2.106e-06
cg05087792	3.01653e-05
cg10385165	0.00383495
cg00653063	1.815e-10
cg05622422	1.43759e-06
cg21672691	0.000509487
cg16809460	4.47339e-06
cg14534327	1.0869e-08
cg06822340	1.84345e-07
cg17939797	7.86146e-06
cg20817669	1.87495e-08
cg14633910	3.00987e-06
cg14783703	0.000190392
cg17094144	3.33067e-16
cg10880599	1.80191e-08
cg14571669	0.000901363
cg13605646	9.04101e-05
cg00446697	0.00384524
cg02910208	1.8628e-08
cg17731992	5.93234e-06
cg02693996	3.70042e-11
cg00754432	0.0018654
cg26869506	5.2647e-11
cg26534500	7.3915e-06
cg00385421	0.000218337
cg09871265	4.37337e-08
cg02671217	5.05508e-08
cg14855150	0
cg20548148	3.5817e-07
cg11219575	7.62131e-07
cg21345207	2.34637e-06
cg23973576	2.24139e-05
cg08913015	0.000286503
cg00675618	1.04929e-11
cg05376937	0.000261474
cg22178694	2.09938e-07
cg22388472	0.00263564
cg07692746	0
cg23453466	1.97424e-09
cg00478717	1.13183e-05
cg17894803	6.40368e-05
cg00172794	1.14597e-12
cg27057329	0.00920342
cg09538156	4.80323e-07
cg24679992	1.47677e-05
cg23588121	0.000714666
cg09651794	1.69998e-05
cg22156869	0.000230359
cg11587042	8.71396e-05
cg14200594	1.3403e-07
cg19909658	7.94239e-09
cg15606663	0.000130811
cg10045137	0.0021835
cg27629992	1.05795e-06
cg16173234	1.13388e-05
cg23663760	2.40805e-11
cg05388137	3.28182e-12
cg24938968	0.000290518
cg21834463	0.00437812
cg10061727	1.06675e-10
cg14538249	2.31302e-05
cg18932884	6.06183e-05
cg16455113	0.000155931
cg25109019	4.03381e-09
cg07966372	6.30305e-09
cg25902808	1.73821e-07
cg26899012	3.50212e-07
cg22066020	5.83287e-05
cg01603837	7.28531e-11
cg22332971	2.51634e-06
cg25873615	0.000111113
cg13159074	0.000286546
cg13611686	0.00127229
cg10552836	0.000217398
cg16109875	7.57823e-06
cg02995100	1.14131e-13
cg09837935	2.09714e-05
cg26500480	1.0173e-12
cg26463460	2.18689e-05
cg19049684	0.00196122
cg00228708	5.87421e-09
cg03152880	0
cg16229398	4.91851e-06
cg07301969	0.000222812
cg24324441	1.12814e-05
cg01218180	6.7884e-07
cg13116061	2.35514e-05
cg04136036	5.82183e-10
cg12150097	0.000682075
cg21562071	1.81615e-05
cg04588380	3.77946e-06
cg09224507	2.90661e-07
cg14905144	2.03049e-05
cg23615259	5.39384e-05
cg15730857	4.43511e-05
cg01811856	8.09416e-09
cg13063481	5.24296e-05
cg15468454	1.8052e-05
cg13573622	2.97306e-05
cg23796743	0.000504474
cg10965996	2.15282e-06
cg24053397	0.000875913
cg08531895	3.83231e-05
cg10046212	2.42659e-05
cg09243507	1.46071e-06
cg05261276	2.30732e-07
cg15990390	0.000165089
cg16912910	1.17497e-05
cg17914408	7.48824e-05
cg19093146	0.00156326
cg05443390	1.12769e-09
cg20423367	0.000229185
cg08043842	1.09723e-05
cg17248487	2.60002e-05
cg11662824	0.000296853
cg02415650	1.57379e-05
cg19995899	5.37426e-05
cg02859837	8.93817e-06
cg02146228	6.10867e-12
cg25605140	0.000170782
cg14429033	7.43867e-06
cg13533803	7.85187e-06
cg18357696	0.000469493
cg13815131	8.50535e-05
cg03692199	0.000809507
cg04498312	0.00102117
cg20578731	2.08381e-09
cg13252820	0.00222079
cg00005423	1.2254e-08
cg04702507	2.36102e-06
cg13142359	9.77894e-06
cg12309379	6.3234e-06
cg04131829	4.086e-07
cg16703390	0.00102095
cg00571809	6.97587e-10
cg02462015	3.59371e-07
cg03585453	8.7052e-06
cg26402304	0.000253997
cg17601661	6.10775e-05
cg03183094	6.73323e-06
cg06035255	1.79699e-07
cg12395299	0.00010174
cg25203916	4.18551e-05
cg12465222	8.28989e-08
cg22014557	1.45153e-05
cg02126688	8.40411e-06
cg18329758	7.46029e-05
cg01398583	8.32819e-06
cg21031742	1.08131e-05
cg06386009	0.000330044
cg13853070	6.05369e-07
cg06261620	2.53121e-06
cg26770947	0.000109017
cg17550780	9.91156e-08
cg16822666	2.11971e-06
cg16689232	6.07768e-05
cg04674406	0.00307727
cg04859260	0.00042614
cg25746149	3.89182e-06
cg07832192	5.15647e-05
cg12584935	1.27676e-14
cg00137385	4.77524e-08
cg14452291	6.95471e-05
cg27315805	5.79318e-07
cg26946755	3.89495e-07
cg18797590	2.40019e-09
cg09664258	2.67841e-05
cg00766964	7.47498e-07
cg06500932	8.01549e-06
cg03781409	5.83919e-07
cg24871068	1.70772e-06
cg24160066	0.000252804
cg05385061	7.01203e-08
cg13128137	0.000170263
cg16164167	0.000133254
cg03224285	0.00019748
cg19034995	0.000185691
cg05694926	1.0276e-08
cg12186909	0.00379625
cg14543433	6.32213e-07
cg10886901	0.000131765
cg21892702	3.64257e-05
cg16625671	0
cg10330315	4.45176e-05
cg27537099	2.22045e-16
cg16790345	1.22649e-05
cg18903370	1.86437e-06
cg19341106	0.000144524
cg17551400	0.00018484
cg12854186	7.44059e-05
cg00950038	7.37737e-05
cg21844144	5.79293e-05
cg26630655	0.00136936
cg06900846	0.000669512
cg02855201	2.45192e-07
cg02795603	1.09929e-06
cg12092802	3.59267e-05
cg16380511	1.30482e-06
cg18414791	4.01918e-06
cg09027699	0.000119682
cg24862300	1.11533e-09
cg04999340	6.59033e-05
cg26505330	9.25159e-06
cg00386853	0.00228669
cg27086554	0.000299978
cg03553216	4.04706e-08
cg10991752	5.12326e-05
cg25438730	1.19369e-08
cg26144315	0.00396221
cg11781319	1.71564e-06
cg18467895	9.69244e-05
cg11878955	1.14131e-13
cg18282152	4.89292e-07
cg04163795	0
cg07318453	5.00726e-06
cg06890028	3.43716e-05
cg02663175	1.05718e-06
cg04517323	4.60534e-06
cg15352065	0.00137767
cg14851970	2.57738e-08
cg03954434	8.48591e-05
cg17988285	4.34208e-12
cg19910075	6.27525e-05
cg10479928	0.00561776
cg22277672	7.95718e-11
cg19441317	3.39537e-08
cg25513732	0.00157395
cg04607071	0.00149998
cg16970597	0.00106871
cg14226182	0.000132542
cg12034413	2.87684e-05
cg26702323	0.00153507
cg07316505	0.000504458
cg15410088	0.00232169
cg20456582	8.8289e-06
cg09716037	3.88767e-10
cg23546062	1.93535e-07
cg26763489	3.6597e-06
cg25994657	2.85377e-08
cg25299507	0.000818237
cg24666521	7.87814e-13
cg07307839	6.72274e-05
cg07742017	1.65892e-08
cg08059361	3.33067e-16
cg03486038	0.000727587
cg00318678	3.03708e-08
cg16723994	0.00371535
cg26500624	2.10561e-06
cg13054613	1.47916e-05
cg02094500	1.32598e-09
cg07934780	2.35101e-05
cg24084782	2.38145e-08
cg23513337	4.52618e-05
cg26387064	6.60145e-08
cg21168093	0.000389472
cg03399613	9.64191e-05
cg27495964	0.000755441
cg05097643	6.09689e-05
cg13471735	5.55638e-07
cg00905936	0.000105829
cg13943460	0.00020773
cg22121705	8.52001e-09
cg27043873	1.54329e-05
cg05384453	0.00155916
cg10868735	1.32673e-06
cg14924867	0.00220764
cg24184014	0.000215894
cg00871610	0.000169169
cg02798181	0.00218542
cg26875655	0.000135867
cg13211916	2.85361e-12
cg04672418	1.10386e-07
cg13499896	1.74345e-05
cg26640594	7.14298e-06
cg00404436	0.000289083
cg15633140	0.000553651
cg00606952	0.0051095
cg21496060	1.93172e-05
cg24983858	0.000473552
cg01432087	2.39143e-05
cg13893074	1.4253e-12
cg18519445	4.26791e-06
cg06969845	0.000212018
cg20693690	3.81038e-07
cg21461856	7.32817e-09
cg00390026	0.000728381
cg17291568	6.86016e-07
cg17056030	3.0918e-06
cg09727543	2.18035e-05
cg20268537	1.26177e-06
cg06777472	7.23541e-07
cg08445623	0
cg17317280	4.01444e-06
cg26748278	5.13806e-06
cg23090732	7.4648e-10
cg23076371	0.000587687
cg09729807	0.00011691
cg12127692	5.98594e-05
cg25636629	2.07742e-05
cg26180383	0.00188893
cg11365983	8.6552e-06
cg21543346	4.21181e-11
cg00749838	0
cg08339497	1.32479e-05
cg27582094	0.000167507
cg12491821	2.48107e-05
cg03224259	3.06678e-05
cg23563248	1.71733e-06
cg08973425	4.94568e-07
cg07968427	0.000748119
cg09780241	1.20751e-06
cg17372426	1.88332e-06
cg18591652	0.00118716
cg12158893	1.73261e-10
cg13546736	0.0054196
cg12477065	4.67438e-07
cg25683854	0.000103862
cg03234781	0.000383428
cg20779663	0.00538045
cg15286016	2.22045e-16
cg23542075	9.05256e-06
cg16232887	1.8723e-11
cg21333585	1.87776e-06
cg23428055	0.00139307
cg23222808	0.000429316
cg24626916	1.67072e-05
cg02647874	0.0023346
cg02839264	0.00139119
cg19997946	5.65542e-06
cg04670321	4.88737e-08
cg15337334	0.000158147
cg08697297	1.02201e-07
cg00685984	6.83798e-05
cg07844613	0.00196184
cg02795241	0.0011487
cg06393874	1.41485e-09
cg08016773	0.00134796
cg13131771	0.000199108
cg12454939	3.93185e-06
cg19238380	4.58298e-05
cg10158280	3.36431e-09
cg21169001	0.00259329
cg18105735	0.000192467
cg15604024	7.09127e-05
cg26269162	5.6071e-06
cg02488326	9.79796e-07
cg15101394	0.000182168
cg04575752	0.00176446
cg06704974	0.00167777
cg17928916	0.000174737
cg00221718	0.00444512
cg11746396	0
cg02049700	0
cg14560789	2.76082e-06
cg12302987	2.61727e-05
cg22847400	0.00434326
cg14206516	1.31749e-09
cg11031976	0.000565501
cg15415194	6.04007e-08
cg25616055	0.000217257
cg07260300	4.97971e-08
cg19767775	1.44053e-07
cg15764681	2.77556e-15
cg09540629	5.62297e-11
cg18775118	2.61151e-08
cg17121400	1.04094e-05
cg03205764	5.21931e-06
cg13680731	0.0047984
cg07286733	1.30059e-06
cg09104725	2.11665e-06
cg07021409	0.00100892
cg11564519	0.000706356
cg12127758	1.34266e-09
cg16188191	6.72302e-07
cg25985757	0.000228224
cg20498291	0.000248368
cg09985351	1.34444e-10
cg17782619	3.64454e-07
cg05418680	2.02122e-10
cg10821841	7.04065e-06
cg08731950	1.63868e-07
cg18780284	6.43929e-15
cg04956254	4.64256e-05
cg16627489	1.3999e-07
cg20243424	1.76798e-05
cg22017903	2.19785e-06
cg21201396	0.00133653
cg09803743	0.000263105
cg02817680	5.04139e-05
cg26433640	3.65707e-11
cg10220544	0.000821426
cg01962517	0.000486288
cg23190366	0.00044684
cg24826252	1.56528e-05
cg18336394	0.0011502
cg02970384	1.0857e-10
cg08541930	0.000495202
cg10078467	0.000343239
cg25414967	8.34056e-05
cg13023870	6.82495e-05
cg13897627	0.00296114
cg25438992	3.97724e-05
cg25851453	1.13626e-06
cg10731936	5.53768e-05
cg12179353	0.00081872
cg04572429	0.000110722
cg04157658	6.61816e-09
cg15794350	0.00020613
cg20111107	0.00103422
cg12482233	1.73433e-09
cg02347043	0.000133901
cg21055045	5.01931e-07
cg09710363	0.000536581
cg07345934	2.49746e-06
cg07969497	1.36623e-11
cg05755378	0.000482542
cg05475702	2.65011e-07
cg17263567	0.000440601
cg16346259	2.56192e-05
cg12892303	6.45527e-08
cg24840608	5.36063e-06
cg02646331	0
cg12969491	6.4153e-06
cg19635420	4.44763e-09
cg21356466	1.02662e-08
cg02012300	2.05646e-07
cg09046966	1.25802e-05
cg21935094	1.49381e-09
cg27201174	6.43929e-15
cg05763918	1.49885e-06
cg09881964	0.000174858
cg04839673	2.12801e-06
cg14244402	5.05442e-06
cg24175817	0.00135877
cg23181356	4.07196e-05
cg23227154	8.94369e-05
cg19566855	0.0027957
cg14007851	1.19252e-11
cg05250458	5.92797e-06
cg19732625	3.50504e-10
cg19744398	8.17708e-07
cg04984078	0.000187279
cg21342536	4.77806e-05
cg15222534	7.80487e-13
cg23643100	0.000265069
cg18548165	0.00120471
cg23057979	3.57538e-11
cg26337322	5.07024e-10
cg01235305	8.11551e-12
cg21647361	4.58053e-06
cg01026300	0.000225373
cg21667956	0.000398163
cg21032395	4.86775e-08
cg23599391	1.25701e-06
cg02319485	1.86212e-08
cg27424853	2.00983e-06
cg13681962	3.57708e-06
cg25564008	6.16113e-06
cg12365051	8.64212e-05
cg13050020	0.000718888
cg26401966	0.00212655
cg11060905	1.56325e-06
cg13615075	0.000476863
cg10139739	0.000535274
cg08356926	0.00053985
cg06483524	8.92765e-05
cg04396915	0.000999099
cg02099390	3.11392e-10
cg06435926	1.03186e-07
cg00663946	5.81348e-05
cg13763150	0.000223876
cg19866195	6.95444e-13
cg00367830	0.000312332
cg20546265	1.1403e-06
cg09194364	0.00048399
cg02321064	2.45508e-09
cg24626411	9.61085e-05
cg12044130	0.000717344
cg23678393	5.90625e-06
cg24354284	6.12604e-08
cg25687971	0.000701535
cg22996440	0.00513758
cg05937130	8.95153e-10
cg07585069	0.00010057
cg21648009	2.29391e-06
cg23025893	9.55674e-11
cg18822137	8.92723e-06
cg15584954	4.16445e-08
cg03503785	0.00194753
cg25408575	2.01211e-05
cg24874776	0.00144607
cg18554826	4.42088e-07
cg18460164	9.09987e-06
cg03065168	0.0005872
cg02941085	6.72265e-08
cg11835068	1.50001e-10
cg11754778	1.59756e-07
cg17052275	1.6651e-05
cg07892412	6.49228e-09
cg19193201	0.00852799
cg08516750	4.74418e-05
cg19096976	2.42886e-10
cg27146400	3.30299e-05
cg04281994	0.00255561
cg03224396	0.000850256
cg25096282	0.000287968
cg09237843	1.19796e-05
cg01406077	7.39144e-06
cg10935889	7.6452e-06
cg18763629	0.000154545
cg20494478	7.66563e-06
cg11258011	1.18012e-08
cg27352182	0.00909693
cg09331986	3.2245e-11
cg19627381	0.00108461
cg20704771	0.000246207
cg20420659	4.65236e-07
cg05328218	1.17011e-06
cg21743937	1.51682e-09
cg09970481	8.79898e-06
cg10375710	0
cg13463624	7.05964e-07
cg11910151	5.03573e-08
cg12447911	1.15825e-05
cg25309292	3.3119e-06
cg18844090	0.000283329
cg14672496	2.87254e-07
cg14503537	2.77059e-06
cg01110957	2.07312e-05
cg20502128	0.00026376
cg12289427	3.49163e-07
cg11067440	1.49802e-06
cg02117193	1.68218e-05
cg03161912	7.78392e-07
cg11236841	9.61779e-05
cg09272256	3.42274e-07
cg10669481	0.000104768
cg17659363	0.00172268
cg21842967	3.4995e-05
cg04157864	0.00115411
cg00143308	6.16767e-05
cg17092099	1.0274e-09
cg11334163	0.000729132
cg01872048	1.74148e-07
cg13622546	0.00671209
cg05603004	0.000160523
cg03181560	6.01074e-07
cg06940451	9.86786e-08
cg24726150	3.40709e-07
cg07013846	2.27296e-12
cg12400284	3.31113e-05
cg10403138	6.13697e-08
cg05556562	4.67762e-05
cg01207474	1.51186e-06
cg15294693	7.91519e-06
cg24173425	0.00088531
cg10041374	0.00118459
cg01369413	3.03113e-06
cg12823441	1.29638e-05
cg07175192	2.07857e-05
cg00006166	9.7346e-09
cg25738198	2.14621e-06
cg12455300	8.47251e-08
cg00704059	0.00420529
cg05965892	0.00177864
cg12763813	2.08994e-06
cg25057278	1.20966e-06
cg01786128	2.27399e-06
cg11551560	0.00551407
cg09654954	1.88738e-15
cg20142275	0.000531882
cg22938901	0.00168585
cg13346427	0.00357914
cg21794941	1.47831e-07
cg23361764	2.06568e-07
cg11683482	1.46732e-06
cg03784436	1.76364e-05
cg18944984	9.87075e-09
cg00540828	1.93024e-10
cg09856107	1.55431e-15
cg03722506	0.000558252
cg03957249	7.70456e-09
cg15774834	5.62955e-05
cg27113993	5.77036e-11
cg08985759	1.92887e-05
cg08933515	1.14269e-05
cg22433677	3.36914e-05
cg16818768	6.94347e-05
cg21287806	0.000736264
cg07896448	9.51331e-09
cg18810789	0.000317425
cg05469585	7.17048e-07
cg00567673	0.00158008
cg12067536	0.00048812
cg18397648	2.52875e-05
cg05230511	3.87683e-11
cg26248284	0.00223845
cg00245802	1.9076e-07
cg23293609	3.42389e-10
cg04206499	1.4976e-07
cg11047959	8.19199e-06
cg04037398	2.62008e-06
cg16555926	1.40576e-12
cg23665994	1.85515e-09
cg11145648	0.000542774
cg20556786	8.86242e-05
cg08594043	0.0024901
cg02318971	0.0020219
cg18565355	2.16092e-06
cg03043789	1.78213e-10
cg13044813	2.86233e-05
cg00292925	7.74069e-08
cg11729430	1.11022e-16
cg03710029	5.97805e-05
cg00839642	0.00300368
cg11355029	0.00134127
cg10170789	4.28295e-08
cg19819265	5.77316e-15
cg17833947	0.00145861
cg04085039	1.17865e-06
cg14843688	1.94965e-05
cg03258618	1.49967e-05
cg17170518	7.17981e-13
cg17420693	0.000712074
cg00033215	2.02513e-08
cg15625894	7.3914e-05
cg18439621	4.25969e-09
cg17524637	0.000582253
cg01550915	1.63134e-08
cg20631595	3.54996e-05
cg10069493	0.000110966
cg03619635	4.15065e-06
cg26216724	3.36299e-10
cg18648971	0.000276111
cg17922296	2.46654e-07
cg27608911	3.54274e-06
cg07695867	7.94432e-06
cg08486507	0
cg11500569	2.88253e-05
cg02166725	9.41342e-05
cg06374258	0.00460805
cg23784326	1.91883e-05
cg19599407	0.000199976
cg18140642	0.00232203
cg09483053	6.42833e-07
cg24020826	3.81445e-07
cg19811144	1.05471e-14
cg05246081	0.00054091
cg07119389	4.34338e-07
cg20497968	7.76978e-12
cg24936980	0.000221645
cg18497973	0.00585759
cg24760717	5.55448e-06
cg22729835	0.000226036
cg09862667	4.31244e-05
cg08904394	0.00225138
cg14092045	0.000308812
cg14531975	1.76002e-05
cg13139508	0.000258511
cg06813732	3.45782e-06
cg21201272	0.00253184
cg21902159	7.91517e-05
cg06206881	7.09716e-05
cg15633082	8.64723e-05
cg16953025	6.64374e-07
cg26227569	2.47184e-06
cg18510853	5.60542e-07
cg22851415	1.13461e-08
cg09074817	0.00189355
cg08581446	0.00598246
cg19588891	4.23661e-13
cg15168995	1.55125e-10
cg09952059	0.00108292
cg19959088	0.00011856
cg20794567	0.000328597
cg01803258	0.00142584
cg23560026	0.00138034
cg27376182	0.000440755
cg17635193	0.000107213
cg23893202	0.000627859
cg04733623	2.26283e-06
cg13481776	0
cg12847371	1.0934e-08
cg19209976	0.000367258
cg15853620	0.00213924
cg27638727	5.44884e-07
cg02543101	3.26253e-06
cg27046604	0.00258968
cg12955111	1.11127e-05
cg09651522	4.03066e-06
cg04222410	6.68494e-05
cg16509777	0.00471768
cg08917572	6.25137e-06
cg18417505	2.05517e-05
cg09143252	7.19158e-09
cg11295989	2.88649e-06
cg09919756	7.26325e-05
cg24884140	2.32339e-06
cg24486842	3.37396e-06
cg20430924	1.45093e-09
cg01392867	0.000323108
cg12615982	4.94733e-09
cg11279420	1.70452e-10
cg00731487	0.00247131
cg16400094	0.00127863
cg25909121	1.59953e-05
cg14663042	1.66422e-13
cg02246992	3.52793e-05
cg17583118	0.000599206
cg07586984	1.1574e-07
cg25994907	4.40091e-05
cg23451336	6.80332e-07
cg08777395	8.56458e-06
cg24159002	3.48071e-09
cg05473987	3.6901e-05
cg13270625	2.83343e-06
cg20211362	4.15913e-05
cg02856147	1.78916e-11
cg11611676	0.000223971
cg09369792	6.89225e-05
cg14478898	1.79018e-05
cg15678296	0
cg17710852	2.61776e-08
cg14061230	2.22965e-05
cg10852154	0.00168566
cg14652219	7.6452e-08
cg00852051	4.20518e-10
cg07029665	0.000128174
cg04173396	0.000904943
cg09825146	0.00115269
cg21408624	3.1288e-11
cg02131891	0.000384554
cg12584394	6.96993e-07
cg20732570	8.98333e-08
cg25454161	7.02548e-06
cg19934340	2.7707e-09
cg02907064	0.000527724
cg12719715	5.33597e-05
cg27593320	1.11802e-07
cg02593704	0.00845757
cg20634382	3.78501e-08
cg26804381	0.000125465
cg03457445	0.000114556
cg17343918	0.000136584
cg01712425	6.45197e-06
cg22577284	2.22045e-16
cg25399309	0.00102485
cg03535934	3.9419e-09
cg13947504	1.14395e-09
cg03187568	0.00255895
cg07967228	6.26814e-06
cg26493990	0.00213185
cg07654263	4.44089e-16
cg09404721	1.38863e-05
cg18699730	1.31635e-05
cg07825688	2.4949e-10
cg11844800	3.84945e-05
cg25774148	9.29921e-06
cg09341685	0.000391516
cg18017827	0.000722309
cg02707927	0.000441351
cg00431289	4.82945e-06
cg25223532	1.86432e-06
cg05739254	1.27198e-07
cg24293689	0.000450967
cg22792510	0.00153428
cg12530021	2.66107e-05
cg15484597	0.000993352
cg18538426	6.51419e-08
cg26005482	1.84278e-06
cg17608436	9.41648e-06
cg17502120	0.000151136
cg23668195	7.49108e-08
cg16061254	3.55271e-15
cg12913652	9.19337e-10
cg18519323	0.000207433
cg00480033	5.66538e-08
cg10474919	0.00158348
cg09893465	5.57813e-11
cg24968425	3.40122e-11
cg09042966	0.0047502
cg00657287	0
cg13323364	4.3845e-08
cg00613369	2.88658e-15
cg12316587	1.70336e-07
cg00633339	4.24698e-05
cg24458474	0.000141895
cg01202671	1.11552e-05
cg16379513	0.00194433
cg17260475	2.13078e-05
cg18735551	2.88727e-06
cg13964018	1.54692e-08
cg05772560	0.000413352
cg10261226	6.65262e-05
cg08946781	8.15795e-09
cg25899004	1.98819e-08
cg18756296	3.79332e-07
cg19541202	0.000832759
cg09645007	9.79052e-10
cg23402541	6.68099e-08
cg16184370	0.000171173
cg11527695	7.99361e-15
cg10708761	7.1191e-08
cg08179432	0.000169032
cg24686670	0
cg08965387	5.75067e-05
cg26701266	5.02537e-08
cg15686997	7.38601e-11
cg17418698	0
cg12653738	6.96145e-05
cg08073591	1.23065e-05
cg07850534	7.91915e-07
cg15022015	6.44786e-05
cg10606415	0.000637621
cg26671083	1.55431e-15
cg01935914	2.40685e-06
cg27051581	7.44848e-10
cg16428702	4.0305e-10
cg05520988	8.94416e-07
cg04486528	0.00228603
cg22663874	1.56866e-06
cg19908464	0.000225715
cg08184792	2.83365e-07
cg05375972	0.00144246
cg17657898	1.09724e-09
cg14469436	0.00194237
cg17136183	2.03292e-06
cg16115318	4.37526e-06
cg06638966	0.00134552
cg12376584	8.41881e-05
cg11604426	1.29681e-06
cg07955051	1.01008e-12
cg00874020	5.62304e-07
cg22100553	5.86855e-07
cg02763222	8.45662e-10
cg19918022	9.58117e-06
cg10979602	0.000245235
cg04417135	0.000618604
cg17998813	9.76129e-09
cg08549594	0.000757985
cg25210884	1.2446e-06
cg10605996	5.10381e-07
cg24059107	0.00272837
cg02281167	0.00723998
cg01883777	0.00118306
cg20852204	0.00705372
cg23977481	7.77108e-07
cg23895471	2.06979e-07
cg25357706	1.9731e-05
cg13625213	5.80486e-05
cg18276638	0.000105712
cg25979474	0.000276953
cg14928452	5.63679e-05
cg11590337	0.00165413
cg15010254	2.27163e-08
cg25979598	5.10578e-07
cg04746918	0.000699255
cg26608199	6.43929e-15
cg02853850	1.2693e-05
cg27487021	3.43789e-05
cg03492005	1.04601e-06
cg12690246	0.000586843
cg03651813	3.3051e-05
cg23617255	2.48626e-06
cg22664405	3.07179e-06
cg04917576	1.01259e-09
cg17895631	7.80698e-12
cg03302448	4.53556e-08
cg01754257	0.00727857
cg01071367	1.38302e-05
cg04905434	8.35396e-06
cg16815330	2.18597e-06
cg25731261	0
cg24985954	4.45604e-07
cg26241625	0.0001119
cg20714664	1.8832e-11
cg03411634	6.51162e-07
cg10699312	6.67151e-05
cg22894301	2.3984e-06
cg20442748	1.52578e-05
cg23429235	6.63256e-05
cg21161648	0.000122069
cg00500047	6.42745e-06
cg17372327	2.51064e-10
cg04571130	0.00343582
cg26558036	0.000257857
cg20471798	9.73083e-08
cg23931360	1.12268e-09
cg15107918	7.68199e-05
cg09080894	0.00100468
cg26680675	3.85297e-06
cg01115857	3.32381e-09
cg27643842	1.4887e-05
cg14121701	6.69696e-07
cg11969254	3.35474e-06
cg09895030	1.4526e-05
cg18235335	0.00148686
cg25244593	3.47669e-05
cg07537147	1.38075e-05
cg07391271	2.35855e-07
cg23860519	2.88643e-08
cg24144893	0.00101778
cg27517719	2.01238e-06
cg20264732	0.00937173
cg14196998	2.50482e-07
cg02478829	0.000214126
cg01767347	0.000239134
cg10146112	0.00070129
cg08870933	5.52831e-05
cg06053447	2.30799e-07
cg04377324	0.000397708
cg00314343	7.39302e-06
cg11391665	2.16534e-05
cg16045355	1.15805e-07
cg01247459	0.00225845
cg20923498	0
cg05816827	0.000109451
cg05016848	5.21409e-06
cg10417490	0.000203925
cg21532061	0.000111072
cg19175169	0.000393786
cg10751388	6.46651e-09
cg07497602	1.25412e-06
cg19021197	5.59168e-09
cg11740731	4.95609e-11
cg09630109	5.47091e-06
cg09400847	2.51451e-06
cg17256760	2.25994e-06
cg25084741	1.65375e-10
cg03102824	6.89776e-07
cg03316075	6.23973e-06
cg03833870	0
cg18744234	0.000117837
cg01554046	3.43059e-13
cg27227619	9.8189e-05
cg14918794	1.30969e-05
cg08927931	0.000108845
cg13629150	2.94771e-06
cg07578891	0.000111507
cg08682625	0.00142224
cg02523938	0.000207078
cg02664575	7.60008e-06
cg22016724	9.21694e-07
cg20100545	0.000385391
cg08178031	0.0014919
cg00699556	0
cg17194666	3.67874e-06
cg16910670	0.0002012
cg06179465	1.61665e-05
cg22099259	1.8473e-11
cg26431021	0
cg07394719	9.20881e-05
cg21270080	2.78138e-09
cg02762689	5.86629e-06
cg00081098	8.91681e-05
cg09341046	1.37678e-08
cg08053103	0.000163206
cg05110561	5.50081e-08
cg13419231	1.76278e-07
cg07955064	2.10601e-08
cg04039144	1.75497e-05
cg23203997	5.10136e-07
cg17462450	0.00302226
cg14833286	0.000177655
cg00036045	4.32318e-07
cg17705615	0.00100658
cg21947876	8.26373e-05
cg18725076	0.000563252
cg01041815	3.76108e-06
cg04551955	7.95091e-05
cg08749605	9.51194e-08
cg09386619	0.00137174
cg04790209	0.000474075
cg01311313	1.34236e-06
cg27154648	0.000479541
cg17212881	0.000634712
cg23144598	1.20902e-05
cg11540735	1.43747e-08
cg05602604	3.2041e-13
cg15781753	2.59139e-05
cg11933267	1.49864e-07
cg02350090	2.41231e-07
cg01215328	0.000289704
cg11243159	0
cg06779553	6.07185e-06
cg19469999	2.78805e-08
cg13539203	0.00042452
cg24624520	7.32705e-06
cg26610002	0.00081923
cg17392230	1.21928e-05
cg19137808	1.81199e-05
cg18289581	2.13867e-08
cg03620299	1.72465e-05
cg09697724	0.000125226
cg23619289	2.57e-06
cg02984345	1.34728e-07
cg07980027	0.00046319
cg21825792	6.42186e-12
cg10312679	6.40055e-05
cg06193258	3.58359e-06
cg06994420	4.08067e-05
cg02929044	0.000443656
cg17267681	2.72282e-06
cg15557085	0.00463182
cg02646225	1.4251e-06
cg11871864	0.00059534
cg06375623	5.82545e-09
cg15319585	0.000108464
cg00859288	9.92272e-06
cg15327731	3.27378e-08
cg09309261	0.000168046
cg23161218	0.000280725
cg17758776	2.34816e-05
cg18978674	2.28791e-05
cg06483441	2.32354e-05
cg03026080	0.00147293
cg24973226	3.62335e-05
cg09350893	2.0076e-08
cg00224335	5.27363e-05
cg11411943	5.16562e-09
cg00176635	0.00109807
cg04126956	7.207e-10
cg07639476	4.05176e-05
cg09057277	3.34471e-05
cg16680942	0.000192319
cg26465469	0.000930268
cg08308123	0
cg09082287	0.000239524
cg04956780	2.11803e-05
cg06500017	0.000321584
cg26214144	0
cg18150187	2.27373e-05
cg12939139	0.000931015
cg10174138	0.00407863
cg18731024	4.00689e-06
cg03151554	1.17231e-06
cg04945735	2.70507e-08
cg21999213	2.10905e-05
cg17697049	2.87641e-06
cg26392328	7.89342e-05
cg03739470	2.64741e-09
cg17440909	0.00415991
cg01662455	0
cg03628274	8.53822e-05
cg02388378	4.47187e-12
cg15369466	4.18965e-07
cg10319943	6.56949e-08
cg12024994	6.88338e-15
cg10456910	1.07141e-05
cg00768509	0
cg21028917	2.85244e-05
cg01084435	0.0034328
cg22711777	9.77093e-08
cg27161155	0.00547448
cg02535246	3.48244e-05
cg02410801	6.29496e-14
cg11887612	8.63641e-05
cg16084416	1.17119e-05
cg03901842	3.61808e-09
cg05065849	0
cg12184402	0.000870353
cg15241530	0.00586038
cg00139517	2.79921e-08
cg14474276	0.00236663
cg02704847	0.000263833
cg04702509	7.30438e-08
cg01880148	1.54145e-05
cg13754509	2.56931e-05
cg14382547	0.000259503
cg19338028	7.35136e-06
cg11442052	0.000159533
cg01791398	2.02e-08
cg15679784	3.22631e-13
cg14102721	4.28546e-14
cg11175473	3.79695e-06
cg08115618	0.00208741
cg27218871	3.03406e-05
cg04624879	1.11022e-16
cg20655548	8.84291e-05
cg20917637	8.13368e-06
cg18656829	3.59268e-13
cg05605980	8.21237e-07
cg09999984	7.30527e-14
cg03424127	3.57871e-07
cg01253202	8.85534e-08
cg13014104	8.87956e-13
cg01190373	8.65115e-07
cg23872046	1.31548e-05
cg25971128	0.000542712
cg20581417	9.29296e-07
cg16015871	1.13277e-06
cg25799458	0.000153394
cg22875447	2.69371e-07
cg09557726	8.0581e-09
cg22995215	7.88017e-05
cg05030450	8.90378e-06
cg19806907	0.000195372
cg02886134	0.000149389
cg13746707	1.35036e-05
cg25912023	7.02483e-05
cg11915364	0.00154959
cg07489546	1.90148e-10
cg00601491	0.000443849
cg07132686	0.000145001
cg07217954	0.00425892
cg13943025	8.72301e-05
cg27108147	0.000177159
cg26299690	4.62053e-12
cg08571120	0.000653017
cg11841127	3.65242e-07
cg24241530	6.24835e-06
cg02301939	0.00230714
cg02154252	1.15817e-06
cg14678722	5.28347e-05
cg11072281	3.23135e-05
cg03833751	3.41713e-09
cg12100785	1.09692e-06
cg10218777	0.000200519
cg07694924	0.00119392
cg20504446	2.29265e-06
cg08647453	2.5876e-05
cg17018619	0.00209703
cg24799341	7.98684e-06
cg15908324	5.16167e-09
cg10170306	2.67204e-06
cg05555283	1.54226e-09
cg05665968	3.52231e-09
cg24500972	0.00027288
cg16386722	0.000207577
cg20825023	3.72537e-06
cg27353511	4.86004e-06
cg21329012	0.000421897
cg09423147	1.85817e-09
cg13892082	1.90996e-05
cg05859076	1.84533e-08
cg02644616	5.64434e-05
cg19192878	2.8221e-05
cg25615878	0.000130589
cg00102166	0.000299516
cg08666304	8.64991e-05
cg01791726	1.75052e-07
cg19332649	5.72948e-05
cg00022826	0.000158694
cg14883136	2.58896e-08
cg03579303	9.45641e-06
cg14237958	4.50242e-06
cg24325030	6.30097e-06
cg05145593	1.17253e-05
cg00095846	1.45432e-06
cg00671224	5.48172e-05
cg01434152	0.000661662
cg06273402	0.000493662
cg20738114	1.20787e-08
cg00205157	1.00097e-06
cg06616051	4.57983e-05
cg24529532	0.00112505
cg13732663	7.60295e-05
cg25874108	3.55007e-05
cg22910779	6.34457e-09
cg12580580	3.92428e-08
cg23477460	5.7563e-06
cg04718102	0
cg17883599	5.01015e-07
cg24317157	0.00171432
cg19353294	0
cg24414191	8.21245e-07
cg15399174	2.15315e-06
cg20210559	6.2955e-11
cg00008795	0.000182601
cg24075762	2.19643e-05
cg18228017	2.16856e-05
cg12913175	9.92591e-07
cg05641650	5.03383e-05
cg10735689	0.000237135
cg02899253	7.7755e-10
cg09319797	0.000435528
cg19031473	6.27936e-08
cg03449197	8.50359e-06
cg01011884	0.000114448
cg24374172	1.43684e-06
cg02623628	1.68754e-06
cg05582719	3.04979e-07
cg06641654	3.34388e-10
cg08136112	0.000139549
cg05731468	0.000690256
cg06892009	4.7034e-08
cg02254574	2.92514e-05
cg25496678	0.00154473
cg24491784	0.000353766
cg15125762	1.08468e-10
cg14483159	1.32866e-07
cg17217897	0.000101889
cg22697825	6.22019e-06
cg20884362	2.46594e-09
cg03287519	0.000228317
cg15016233	3.59051e-05
cg14524387	0.00145009
cg00414647	0.000256052
cg25713094	0.000318755
cg17350528	6.6398e-12
cg11338087	9.71116e-06
cg23650249	0.00150501
cg07818649	2.32625e-05
cg03064488	9.55902e-13
cg08366234	6.71046e-07
cg13311886	1.022e-05
cg00584686	3.08566e-10
cg11624211	0.00108863
cg19369846	0.00142952
cg25692621	6.59382e-06
cg24222995	0.00111404
cg25398307	0
cg05685272	3.70833e-10
cg20511881	4.39977e-05
cg12446722	0.000348565
cg18923883	0.000998561
cg27112062	2.98377e-11
cg11820913	0
cg01200256	2.86749e-10
cg17868542	7.73305e-08
cg09720597	2.67881e-07
cg21330071	0.00084908
cg05143424	0.000151515
cg14186846	2.4857e-11
cg13571606	7.59737e-12
cg19248162	0.000459072
cg24440300	0.00122752
cg27309868	0.000538584
cg05772085	0.00131853
cg11318790	1.11022e-16
cg14566563	3.45081e-08
cg01697092	0.000179447
cg07120097	5.16561e-06
cg11568791	0.000110383
cg10908460	5.74609e-06
cg05118575	1.18457e-06
cg18238078	6.86615e-06
cg03669491	4.16589e-10
cg07301795	0.000115009
cg10741323	5.18944e-06
cg26722869	8.02118e-05
cg19776092	0.00054133
cg25919980	0.000949217
cg15318007	5.72376e-05
cg15941948	1.32089e-05
cg08164746	5.88451e-09
cg01586400	0
cg06259934	0.00232627
cg26445999	0.000963595
cg14650053	0.00283704
cg13575612	0.000105179
cg12947596	2.03818e-07
cg03222044	0.000527426
cg10585379	0.00030375
cg01405767	0.000705072
cg07846885	7.21908e-08
cg17332125	6.48055e-05
cg16023600	2.08984e-05
cg14894593	6.43803e-09
cg24617504	0.000370092
cg13966109	2.71853e-08
cg01112186	2.85799e-06
cg07782562	0
cg02819734	2.31675e-05
cg02994678	0.000419399
cg18697323	0.00639779
cg26623478	2.71548e-05
cg23336321	1.95565e-07
cg07999972	0.000880991
cg01571203	3.1002e-05
cg15086543	0.000154497
cg05863023	8.95681e-05
cg23913963	0.00531401
cg12019992	0.000117272
cg17267956	1.0044e-07
cg03540794	5.07946e-07
cg17176619	7.54448e-05
cg13849396	7.90746e-07
cg24559780	2.8293e-06
cg17147794	0.000915991
cg01836353	4.65443e-05
cg15201168	1.26649e-06
cg01061877	6.86568e-05
cg10518572	3.65075e-12
cg14380909	0.000343358
cg00477776	1.73392e-11
cg07549465	0.000145834
cg11354393	1.88879e-05
cg11997536	0.00691345
cg09419122	8.21158e-10
cg14739316	6.85788e-06
cg06250685	0.000425781
cg12517796	7.86808e-06
cg24513030	1.94712e-09
cg11433085	4.19664e-14
cg01318737	0.000156347
cg16057915	0.00019964
cg21572669	1.91242e-05
cg09872278	0
cg17366013	0.000671988
cg21302951	0.000188493
cg20779059	3.46644e-06
cg05340664	7.42681e-06
cg01942816	0.000795103
cg26895083	0.000704284
cg12847501	2.26595e-05
cg03393445	0.000243267
cg22995724	0.0060468
cg22737859	0.000204118
cg02518775	3.06033e-05
cg21699894	2.19198e-11
cg02485328	1.55613e-06
cg26940068	0.00015801
cg18728558	5.67676e-11
cg26553797	6.22771e-05
cg16473125	1.51975e-09
cg16046833	8.28121e-06
cg09528501	0.00012248
cg01471837	9.95265e-05
cg12444592	2.64291e-06
cg16864832	1.66016e-05
cg06092146	0.000187406
cg11318183	0.000183014
cg14695064	0.000159207
cg00885788	0.000219779
cg24880892	1.14675e-07
cg19092715	0.000867046
cg25976621	1.8281e-07
cg04472001	0
cg20116199	3.71478e-05
cg25485651	2.40081e-05
cg15194088	0.000246287
cg13953978	4.85418e-10
cg05746574	4.2078e-08
cg15605865	0.00012091
cg18812843	0
cg15757471	4.28018e-05
cg20362825	0.000224404
cg05699320	0.000202215
cg07810039	2.81426e-05
cg04398133	0.000208775
cg05921905	0
cg12514480	1.90514e-13
cg18560110	7.89489e-07
cg22392700	2.09425e-06
cg08066407	6.79668e-05
cg27664110	4.37367e-09
cg24226851	1.19841e-07
cg01281501	0.000533366
cg13681929	0
cg08198204	0.000113342
cg01668008	1.85632e-05
cg07867089	6.96172e-05
cg13885522	4.33964e-12
cg18969029	3.44947e-07
cg20458469	0.000547486
cg01119571	4.41479e-07
cg09866965	7.95743e-07
cg16240368	0.00174594
cg16823466	0.000391857
cg14210622	0.000397616
cg10071275	0.000205304
cg11919725	0.000897652
cg15814167	5.02668e-07
cg22064206	1.53398e-09
cg24112213	2.07612e-14
cg06222062	1.89172e-05
cg15403375	2.28138e-07
cg07126469	0.000136374
cg03306421	0.00142631
cg20959460	0.000134652
cg26054548	1.57252e-12
cg12291179	0.000237356
cg11195434	0.000126624
cg00543315	1.34781e-13
cg06151468	3.30814e-05
cg22442732	7.5233e-06
cg06819923	0.000730608
cg20955080	1.12315e-07
cg11866019	2.57335e-07
cg08206357	4.31579e-09
cg05519605	7.60965e-05
cg19975088	0.000320258
cg06462846	1.63067e-06
cg12482648	0.00152442
cg01161042	1.27003e-05
cg06579736	1.05459e-05
cg21329862	1.25938e-05
cg22813794	0
cg21924504	0.000110265
cg08557347	0.0088815
cg17977777	6.17204e-08
cg02775720	0.00819531
cg25148278	3.50624e-05
cg26917203	0.000348371
cg10417934	0.000367818
cg24126880	3.59324e-09
cg27165956	0.000108726
cg09132194	1.31818e-05
cg22812223	4.93952e-05
cg15719339	6.40192e-07
cg10708588	0.000236462
cg10554454	2.02664e-05
cg10764068	0.000108085
cg15723872	1.86837e-06
cg10920241	9.10515e-07
cg08616663	4.64692e-05
cg02267647	0.00316183
cg04261068	1.53042e-06
cg15033085	0.000105652
cg25343349	0.00654524
cg12110244	9.3097e-06
cg27444913	7.67537e-06
cg25003598	8.2935e-09
cg16862783	3.78078e-06
cg09312135	1.75242e-06
cg08349213	0.00223851
cg19108435	2.53217e-09
cg21114177	0.00053404
cg05929961	0.00017838
cg00918796	0.000176688
cg03824238	6.27859e-07
cg02217616	2.35451e-05
cg23259384	2.21343e-07
cg15848561	1.22125e-15
cg23252997	0.00123273
cg02243785	0.000239805
cg14585174	5.87676e-08
cg18576936	8.26461e-12
cg14461667	2.60844e-06
cg17362661	3.83374e-05
cg10521403	3.17202e-11
cg03702686	1.22729e-10
cg16729883	0.000243769
cg21658153	7.63623e-07
cg05424239	0.000423391
cg15685198	0.000204267
cg06992496	0.000121246
cg10595532	3.11973e-14
cg22238152	4.45053e-05
cg08960055	7.3735e-06
cg16922094	0.000983218
cg19222330	0.000598881
cg03500065	5.82867e-14
cg13273963	3.93712e-05
cg19104443	6.09512e-14
cg27110963	0.000144632
cg06814515	3.8797e-06
cg01612545	8.47392e-05
cg23707491	3.71571e-08
cg14690065	1.84623e-06
cg13650484	2.84963e-07
cg10457648	6.80528e-06
cg02281050	4.97738e-07
cg18121684	1.77124e-07
cg22015888	1.85666e-05
cg26071201	5.13312e-06
cg11102484	0.000805265
cg00229508	6.33216e-06
cg26190363	2.38483e-05
cg15428792	4.73058e-05
cg21846009	9.28099e-06
cg12706810	2.548e-06
cg03525113	6.0553e-08
cg09790565	0.000305786
cg12111137	1.88378e-11
cg26024794	2.37344e-05
cg15981982	0.00172245
cg05354926	1.19391e-07
cg22540041	4.05034e-06
cg16797894	3.83001e-08
cg06132685	0.00449305
cg03110509	3.59103e-06
cg10582371	1.2611e-06
cg13028622	0.00101615
cg07657824	1.97188e-07
cg15434576	2.65097e-05
cg09343270	8.53468e-05
cg08366458	3.07054e-12
cg09769749	5.44291e-06
cg12517477	0.00191871
cg15778559	3.37215e-09
cg16642505	4.36596e-09
cg14199978	9.54792e-15
cg18758987	3.25688e-05
cg12426977	1.71695e-05
cg03634729	1.85507e-07
cg12822830	0.000331883
cg12656902	0.000598286
cg22675447	0.000386631
cg21161126	1.03498e-10
cg03764364	0.00574259
cg04276551	1.18778e-05
cg01077469	0
cg00472837	1.92448e-05
cg07215695	0.000123671
cg07960922	1.66644e-12
cg10149042	6.30795e-07
cg01877404	1.91343e-05
cg02124853	3.58134e-08
cg18608219	1.79671e-05
cg23022320	1.34781e-08
cg16821793	3.4134e-05
cg00584422	7.22809e-05
cg19555886	4.5747e-05
cg06311355	2.83225e-08
cg16187975	3.83315e-05
cg19445578	5.14644e-06
cg18771050	8.37594e-07
cg08084441	0.000271359
cg05562844	2.74342e-10
cg27264181	0.00101186
cg06216649	2.6553e-08
cg01451253	0.000791278
cg18304052	5.58325e-10
cg01474011	0.00299287
cg00160976	3.45262e-08
cg07776049	0.000991891
cg01833558	1.05147e-05
cg23664186	3.23333e-10
cg24683822	0.000629701
cg26665904	3.24578e-11
cg18538872	0.00128618
cg03943186	5.80516e-08
cg04151449	2.45906e-05
cg07030214	9.8294e-05
cg26918577	2.42604e-07
cg22594071	2.0224e-07
cg24053914	6.37347e-08
cg21717810	4.42219e-07
cg18785787	7.04962e-06
cg17742165	9.6753e-06
cg23050404	0.00023952
cg07184465	1.38748e-09
cg27443408	0.00189336
cg14367513	9.77758e-09
cg21138186	1.54384e-05
cg04268813	0.000143501
cg01374918	0.000132441
cg25202943	0.00126607
cg13593427	6.77961e-07
cg14338779	8.09157e-09
cg10763807	2.37564e-06
cg06874591	4.63628e-07
cg16092682	1.85535e-05
cg07196133	0.000207343
cg11963660	0.00690135
cg03565153	5.04819e-08
cg00150168	3.00718e-05
cg01017397	5.08834e-11
cg15722526	9.48081e-05
cg09266410	2.37491e-06
cg14181289	3.21965e-15
cg06750745	0.000325672
cg16712059	1.41109e-13
cg24250492	1.66237e-05
cg04165964	0.000352566
cg18109716	0.000597902
cg10127530	5.27329e-08
cg26901880	0.000318521
cg13518232	0.00137504
cg00277030	5.9962e-07
cg24915468	3.57463e-07
cg12134752	0
cg15100955	0.000103384
cg16896022	4.76336e-07
cg05259332	1.05502e-08
cg00992850	0.000260357
cg02224202	3.20119e-06
cg23641319	0.000397821
cg04450032	1.78095e-09
cg05130927	0.00069793
cg10812012	4.76052e-07
cg19860631	0.00014101
cg23621018	9.13589e-06
cg05351147	0.000301287
cg10947633	1.05861e-05
cg08653509	2.00271e-05
cg21250978	0.000739729
cg22430683	1.8413e-08
cg19419926	0.000677965
cg14002243	2.95103e-08
cg18822117	1.29502e-08
cg01087662	0.000181583
cg14838732	0.000266637
cg05568938	4.64739e-13
cg10770230	0.000592611
cg02589335	9.68322e-06
cg02561103	1.70655e-07
cg00171290	0.00017471
cg17113158	3.35789e-11
cg09908402	3.51546e-08
cg08244745	0.00075283
cg13567792	0.000305329
cg09258509	3.71675e-06
cg22164284	5.02759e-09
cg01960096	0.000155278
cg22864452	1.29943e-05
cg27546066	4.74946e-05
cg15522570	2.00955e-06
cg01959716	1.62188e-06
cg19266912	2.56365e-05
cg24751624	2.66972e-05
cg26065318	5.3957e-06
cg01804500	2.26467e-06
cg13242667	4.5584e-05
cg01234911	4.60764e-05
cg02861172	4.74404e-08
cg18079881	3.25166e-05
cg24259463	3.20659e-07
cg01295249	0.000136515
cg00305193	0.000200684
cg10133462	0.000121112
cg08968069	0.000620121
cg01018332	3.11418e-13
cg05778099	2.28693e-06
cg07152460	2.5211e-05
cg25210038	0.00148762
cg25422678	0.00197705
cg22962428	0.000117306
cg15656824	1.28843e-06
cg25350819	0.00165875
cg09006117	0.000202737
cg12865948	0.000229656
cg01088474	5.17734e-07
cg11876715	0.000152221
cg04075247	0.00265398
cg27331828	8.4431e-05
cg26109803	0.000255795
cg10599688	6.69911e-10
cg08161041	3.88121e-05
cg10362113	5.90326e-06
cg01556799	1.17572e-05
cg07392009	1.35339e-08
cg17283039	7.76513e-07
cg11962116	4.89608e-14
cg25005449	0.00177528
cg00829404	0.0011535
cg25574965	4.26793e-05
cg12813721	0.000722098
cg20152052	6.375e-10
cg06676095	2.1728e-07
cg26233302	0.0044205
cg02467990	4.10133e-07
cg09939549	1.13155e-05
cg01529359	2.93823e-10
cg06458741	1.11022e-16
cg05987961	0.000528227
cg11057934	9.01784e-08
cg01187498	1.4607e-08
cg09730903	1.20742e-09
cg11562901	1.02397e-07
cg04415483	1.90509e-08
cg18692507	1.65063e-05
cg24939755	0.000282466
cg05533001	0.000145935
cg00400370	1.29784e-07
cg18047159	0.00014059
cg10535597	1.83618e-09
cg18226628	6.00963e-06
cg20491765	1.9149e-06
cg19034506	6.39659e-09
cg26427452	9.04287e-05
cg09998056	0.00054129
cg21596294	1.97316e-05
cg03045258	0.000247919
cg09213780	2.02134e-05
cg08087506	3.33708e-05
cg17133982	6.21151e-05
cg05147070	1.55701e-06
cg19490598	0
cg03179941	3.00728e-05
cg10425056	0
cg15069680	7.13224e-09
cg00499954	0.00314599
cg04906869	0.00047131
cg10884977	0
cg00550554	0.000261014
cg12959275	0.000259109
cg00430138	5.79097e-06
cg27583922	0.00167957
cg16226507	0.000125344
cg23475755	1.9926e-05
cg26085721	2.60106e-05
cg17863681	8.9601e-05
cg01934596	2.30938e-08
cg19411529	0.00236068
cg14557714	1.53636e-10
cg15210469	0.00149106
cg02726274	5.90417e-13
cg25083792	0.00061297
cg00163394	2.95428e-05
cg02937179	4.57837e-05
cg18526142	2.0562e-05
cg23170347	3.82098e-06
cg01576260	2.36698e-10
cg21911626	3.01844e-05
cg15864828	1.85236e-06
cg10437787	0.000352199
cg15252420	7.53384e-07
cg08445696	0.000759518
cg18332677	3.14684e-11
cg14815129	7.6539e-11
cg11431334	1.77419e-08
cg12865970	6.70125e-05
cg14064637	0.000551875
cg02541592	3.28199e-05
cg07625020	0.00132719
cg01572884	0.00286461
cg04511418	5.09013e-11
cg13899678	0.000615716
cg20785758	2.8173e-06
cg15866047	2.83024e-06
cg07271394	0.00266672
cg27235595	0.00122832
cg08080038	7.20493e-05
cg12105691	2.14077e-10
cg00721151	1.81348e-11
cg25198481	0.000340695
cg05346042	4.31712e-05
cg20085588	7.82178e-10
cg00297075	5.39455e-05
cg24844658	0.00220598
cg13844455	4.64989e-07
cg24175014	0.000627815
cg22583599	3.64983e-05
cg12094863	5.09429e-07
cg13616836	0.00182224
cg02438391	3.57858e-05
cg27196396	9.88098e-15
cg03225502	0.000635535
cg02085003	5.45477e-08
cg20111978	0.00060755
cg17960556	6.16043e-09
cg16727692	0.0081886
cg26408118	1.24177e-06
cg04104132	9.67628e-05
cg25246084	3.26821e-05
cg11506733	3.39524e-06
cg09354348	3.49712e-10
cg16126737	0.00125726
cg24817358	2.54103e-09
cg17561454	2.56373e-06
cg06303166	0.00015968
cg23793961	3.80082e-11
cg04555028	0.0003642
cg09231295	0.0015701
cg13154331	0.000295071
cg11640973	3.27295e-09
cg20660350	1.36209e-05
cg04565127	3.54458e-10
cg06798483	2.4339e-06
cg13835272	3.08671e-09
cg13406003	0.000260482
cg12784089	9.18319e-08
cg00063291	0.000154445
cg13158199	6.42186e-07
cg00619807	3.6557e-07
cg05198960	8.51611e-06
cg15985132	2.19232e-07
cg23593824	0.000157624
cg07647508	0.0019349
cg19718882	7.99735e-06
cg04626879	3.1881e-08
cg06712005	2.81889e-08
cg01044476	3.87333e-05
cg02201914	0.000325672
cg09864183	5.37401e-06
cg00195828	1.01838e-06
cg19025685	0.00532179
cg01836011	2.01494e-07
cg00565817	0.00232868
cg17844599	0.0001033
cg08509927	2.00499e-11
cg17035109	0.00367887
cg20359202	2.77293e-06
cg16117969	5.30839e-08
cg16421264	4.02717e-09
cg00925620	0
cg17512624	6.48343e-07
cg26388730	0.000236537
cg14725614	1.31338e-08
cg19402039	8.7168e-08
cg01236747	7.19388e-05
cg20459495	4.90085e-07
cg21112852	2.45358e-08
cg10767420	0
cg21583723	0.00473456
cg18877578	1.02186e-05
cg14951064	3.98148e-12
cg04274923	3.14413e-07
cg11177980	0.000411208
cg15318890	0.000142967
cg24516516	7.09989e-06
cg22312904	5.34475e-05
cg12399557	1.66533e-15
cg08433256	0.000774576
cg06737368	1.25455e-14
cg08107017	4.07512e-08
cg06527100	1.80517e-11
cg08264065	1.37668e-14
cg23819781	0.00263889
cg18429766	0.000557596
cg18683500	1.6486e-07
cg03608674	7.87845e-05
cg05978318	0.00335336
cg02800252	0.000164671
cg17967292	7.30899e-09
cg07803377	5.51823e-06
cg23281432	6.59725e-05
cg05580336	8.47328e-05
cg18865207	1.49815e-05
cg13557449	3.27323e-05
cg11711432	2.27617e-05
cg00391767	7.8599e-05
cg14093440	2.30308e-09
cg18445718	2.58604e-12
cg20741230	0.000231822
cg04018325	2.79681e-05
cg26075933	9.31772e-07
cg24187101	4.27151e-09
cg00676030	0.00155101
cg20191884	0.000224624
cg14011845	5.42727e-05
cg05079465	0.000188987
cg16375265	1.48801e-07
cg07855294	6.55896e-06
cg03534391	1.12192e-06
cg16635777	6.08359e-08
cg06830503	2.02171e-10
cg15081074	1.18802e-05
cg25422665	2.26744e-06
cg18960629	0.000597847
cg01090944	6.43417e-06
cg08500138	2.10614e-05
cg09065396	3.93383e-05
cg24851249	1.34676e-06
cg26055718	7.13912e-05
cg08977910	1.65527e-06
cg27235798	2.02013e-09
cg07560932	2.82842e-09
cg25229198	6.7376e-05
cg16182881	1.58646e-06
cg10560003	1.36788e-06
cg17531207	9.79611e-05
cg04300151	0.00199718
cg08627720	5.14216e-06
cg19398107	2.64212e-06
cg04115481	4.33372e-05
cg26776366	2.22045e-16
cg07396024	5.22537e-06
cg15155371	0.0002532
cg17647537	0.000697199
cg25584930	3.42083e-06
cg19085476	2.36769e-05
cg16110687	8.5204e-05
cg16565527	1.96438e-05
cg15525859	0.000668058
cg15122556	0.000404833
cg14779825	0.00249687
cg08259012	1.24636e-09
cg08964099	4.11758e-05
cg17352890	0.00201979
cg17706849	1.10535e-09
cg27324619	7.84443e-05
cg15230573	1.99944e-10
cg06268710	9.22759e-06
cg23960591	0.000558448
cg00258779	3.24153e-05
cg01426475	4.02606e-05
cg23314360	1.02006e-11
cg01596026	3.4747e-06
cg09158638	0.000120074
cg18612627	7.11454e-05
cg16395286	1.13321e-07
cg27439608	2.25627e-05
cg24254488	0.00307137
cg10915793	2.63123e-14
cg00656431	2.46246e-05
cg16075674	2.12386e-13
cg08743313	5.91996e-05
cg04609640	2.19442e-05
cg02779535	0.000496148
cg02024403	4.34044e-08
cg04422528	1.99027e-10
cg03747894	1.91269e-07
cg15007607	9.15246e-05
cg17051407	0.0018188
cg17062372	9.8326e-07
cg07473030	3.9016e-09
cg13353550	0.00433879
cg05148610	0.000655484
cg04265329	2.96911e-07
cg05362850	2.31461e-07
cg13075600	2.47584e-07
cg06127619	4.57563e-06
cg15599902	3.79985e-07
cg09674007	0.00493021
cg11547964	0.000438674
cg03837963	6.90945e-05
cg21717580	1.2688e-07
cg16609417	0.000635884
cg07557045	2.24896e-05
cg26326372	0.000570994
cg09136971	1.51096e-05
cg03879971	5.95779e-05
cg02728295	9.78783e-05
cg11601780	2.94431e-13
cg06150302	7.10296e-06
cg17477818	4.2092e-06
cg00704681	6.69775e-12
cg04980297	8.75168e-10
cg24029291	2.66486e-05
cg07586272	7.62701e-05
cg12648646	3.56467e-05
cg01556466	1.49655e-05
cg06117696	1.50185e-07
cg17660946	9.53835e-05
cg01486506	0
cg05871405	1.59453e-05
cg15991941	0.000107004
cg03768796	6.72079e-06
cg09558966	0.000276421
cg06225675	1.09921e-06
cg11669218	5.78977e-06
cg21666367	1.99432e-05
cg25878131	4.48423e-07
cg04304036	0.00270266
cg06931245	1.28575e-05
cg06763416	1.86266e-07
cg17396550	7.05226e-06
cg09050814	0.00012511
cg16677845	1.82638e-06
cg05878332	1.26911e-06
cg17491012	2.26859e-06
cg14238276	5.81575e-05
cg23878972	5.28775e-05
cg25863223	0.00185541
cg27217945	0.000364697
cg21556527	0.000226246
cg04869740	3.09753e-05
cg07689510	2.63024e-06
cg22740801	0.00148855
cg26522423	0.00483448
cg10327756	3.50575e-11
cg00948857	0.00377912
cg05769086	5.65399e-07
cg03014264	3.37502e-05
cg18316254	0.000151362
cg19353745	0.00058311
cg20948817	0.00593226
cg13987674	4.26701e-06
cg27533013	7.0081e-05
cg06532212	0.00120268
cg26539467	9.13514e-12
cg10449665	5.59829e-07
cg21426404	7.86583e-08
cg00189061	7.5056e-09
cg03579474	1.65942e-06
cg17653670	6.23124e-07
cg20395596	1.23087e-06
cg14303778	0.000998988
cg01625945	3.53574e-05
cg25828385	0.000108367
cg11845296	0.000210195
cg07010190	1.66533e-15
cg04137576	0.000805842
cg19941576	4.4438e-08
cg18368658	1.84654e-07
cg16694837	4.59112e-05
cg08328716	0
cg08802144	0.000440656
cg16863215	1.53075e-11
cg21560241	3.11912e-08
cg07151138	0.000473352
cg09279417	0.00197698
cg11618457	2.33602e-05
cg27007984	1.77251e-07
cg02999630	0.00261273
cg22337624	7.7078e-07
cg20487757	3.15133e-05
cg17362523	1.4284e-05
cg27469199	1.75286e-05
cg25958733	0.000290433
cg23596308	1.45017e-07
cg21306887	1.02068e-06
cg04507561	0.00078207
cg17417147	0.00178875
cg03547757	1.12267e-05
cg06535308	0.000218067
cg07569742	1.26897e-07
cg04809990	6.70822e-08
cg08267847	6.26402e-06
cg11942358	0.00507524
cg11356568	0.00166552
cg25870263	0.000724993
cg07704934	1.37224e-13
cg19609186	0.000389972
cg10646193	6.96888e-07
cg12086677	4.39031e-06
cg12406825	0
cg12667040	3.1031e-06
cg26862554	9.82056e-07
cg13030503	6.39111e-06
cg16777557	0.000342087
cg03219831	1.75946e-05
cg11535717	1.30213e-05
cg08719515	0.000125284
cg23441053	2.08048e-05
cg26351229	9.79728e-06
cg09456894	6.62475e-10
cg23801172	0.00148147
cg18321207	1.13447e-06
cg23243690	2.8098e-08
cg02359506	2.42256e-07
cg22387575	0.000574981
cg21685789	6.34506e-10
cg23464938	0.000543113
cg11039391	3.41089e-06
cg21952940	2.17724e-05
cg19387695	0
cg02451467	0.000626738
cg27026281	3.27127e-06
cg06418282	7.74847e-05
cg25828872	4.27895e-07
cg02270563	1.55431e-15
cg12844882	0.000180373
cg00637085	0.000594083
cg23731304	0.000983647
cg22907426	3.58476e-06
cg21303766	6.56152e-06
cg10335947	0.000815941
cg24647031	0
cg19968403	1.13347e-07
cg19886335	0.000194756
cg22050792	1.7447e-10
cg27497857	1.77058e-09
cg11699435	0.000168982
cg04945353	0.000761947
cg07774915	8.14989e-05
cg17881548	2.05347e-07
cg22900206	0
cg21525094	6.1761e-05
cg12355459	9.8067e-11
cg20013865	0.00388072
cg11449697	2.26618e-07
cg00809969	0.000350483
cg16470089	1.45525e-05
cg23221867	3.36398e-14
cg21280452	0.000404317
cg14510322	9.41188e-05
cg23172317	5.64705e-06
cg03103178	0.00131577
cg19051213	8.94265e-08
cg01368837	0
cg13649058	0.000297209
cg08989942	1.11007e-07
cg15055101	2.99083e-08
cg01497154	2.67895e-07
cg27060599	9.43752e-07
cg01135796	4.71088e-06
cg05485973	5.20416e-06
cg10210696	0.00223794
cg18454473	0.000107295
cg07378482	0.00113095
cg03020925	3.36079e-06
cg00660626	0.00238189
cg12277451	1.96197e-06
cg05387932	0.00185817
cg24390870	2.92496e-06
cg15856419	7.02808e-05
cg08060645	0.00290139
cg10218524	8.57531e-07
cg13870451	5.55112e-15
cg26955845	0.0027451
cg21833419	9.032e-10
cg22372573	0.000218708
cg16373984	1.8514e-06
cg12424867	7.47321e-05
cg12812959	5.8624e-06
cg24519867	3.82865e-08
cg08033046	1.50426e-08
cg22350859	0.000263149
cg08272205	4.55191e-15
cg04513311	0.00010761
cg19513232	2.91855e-05
cg17724412	1.68191e-05
cg00568164	0.000452927
cg01857262	0.000261896
cg06685949	1.43029e-05
cg22948745	9.33942e-09
cg01437917	0.000283891
cg17585548	1.21247e-05
cg13031252	1.30681e-08
cg13342590	1.01685e-08
cg04919581	0.000419388
cg25019889	2.91688e-09
cg21178333	1.93889e-09
cg13775972	2.45131e-11
cg15512851	0.00379481
cg14836103	9.25959e-05
cg07297115	3.71849e-07
cg25204718	7.43295e-08
cg26814703	0.0073286
cg12707909	8.12062e-12
cg06680481	0.00110842
cg23737575	6.06908e-09
cg00672952	3.59639e-07
cg00479731	0.000138712
cg07473747	6.86912e-06
cg02992366	0.00321974
cg06754298	2.39701e-07
cg18060030	1.31823e-06
cg05915866	3.81385e-06
cg14976342	7.08498e-07
cg25623427	8.93217e-07
cg09409181	0.00338683
cg16616514	1.82579e-08
cg17626965	3.0471e-06
cg14946813	2.49586e-11
cg11554650	8.98174e-06
cg24409151	0.000449308
cg14817951	7.1248e-06
cg25376300	9.13633e-09
cg15884551	0.0013393
cg12996815	1.29813e-08
cg00751958	9.30573e-05
cg21762610	2.74216e-05
cg14463857	4.22762e-05
cg26109675	0.000598975
cg22550815	0.000591888
cg16111461	2.35428e-09
cg06180821	0.00720833
cg09732335	8.43194e-08
cg07320630	2.21448e-09
cg12293561	1.97569e-11
cg05386077	2.98478e-05
cg18264945	2.88923e-05
cg11217827	1.63071e-06
cg00381193	0.000101627
cg23039636	0.000166718
cg00618234	2.64414e-06
cg03857318	1.06089e-05
cg04518477	3.93327e-07
cg02603284	3.90637e-05
cg18632189	0.000586152
cg11574127	1.00911e-09
cg10992267	1.41146e-07
cg15328004	6.9314e-05
cg27530136	3.03568e-07
cg01332072	1.45381e-07
cg02927249	0.000349551
cg07477697	0.000169701
cg09606036	7.25141e-10
cg23404101	1.07059e-06
cg07415507	2.19718e-05
cg25916044	1.64667e-09
cg17928881	2.8384e-07
cg07070341	3.59729e-06
cg02737507	3.35788e-06
cg12207367	0.000145611
cg24959264	0.00236443
cg04301614	2.37033e-05
cg14073046	5.01024e-05
cg27465837	3.26315e-06
cg23871994	1.04053e-11
cg15981327	2.31563e-05
cg08824227	6.96161e-05
cg15872437	6.12749e-05
cg03505963	3.07333e-09
cg13185074	1.30118e-13
cg22862846	0.000543156
cg26508962	4.44422e-13
cg10107434	5.97539e-05
cg07137606	1.71883e-05
cg18334977	2.85251e-09
cg20529923	0.00028846
cg08876623	1.24705e-06
cg08685696	2.58147e-09
cg19894966	4.10112e-06
cg08200404	0.00345543
cg09290589	2.82196e-09
cg06042156	2.30603e-05
cg13372943	1.57088e-06
cg09308077	1.0257e-08
cg16271582	3.54229e-05
cg27002522	3.6645e-05
cg10091208	8.02015e-08
cg18410356	1.6983e-05
cg11254726	1.00786e-06
cg13606434	6.84703e-11
cg06786401	9.61566e-07
cg24498133	0.000107937
cg04961042	2.42226e-07
cg06960220	0.000240282
cg18654983	0.000179645
cg24716960	2.15082e-07
cg17470213	0.00884651
cg21870776	0.00278545
cg23326353	1.80947e-06
cg10083098	6.13144e-09
cg10549467	2.70826e-06
cg01400218	4.1745e-05
cg23945483	2.34146e-09
cg02771744	6.22325e-05
cg04875420	6.30421e-05
cg07109813	5.4835e-06
cg01149705	8.02847e-05
cg26589591	2.04617e-06
cg12427444	2.0805e-05
cg10382148	4.95545e-05
cg23740491	3.07279e-05
cg05026883	0.000182078
cg09838326	9.41405e-05
cg21104343	6.479e-05
cg19580810	0.00283267
cg12472416	4.9043e-06
cg00460772	1.1145e-06
cg26022126	0.00245502
cg04403809	0.00532416
cg02565951	4.01283e-06
cg06892553	0.00155215
cg10922442	1.08708e-08
cg12767645	1.6627e-07
cg22640819	3.16748e-09
cg11854183	1.79995e-07
cg02785245	7.62593e-06
cg24680680	2.84208e-09
cg25026767	2.41096e-06
cg01370378	0.00104149
cg04582576	1.88738e-15
cg10614445	0.00254844
cg24319836	7.60944e-07
cg02485629	2.17268e-08
cg18089747	1.30009e-06
cg06795981	6.19404e-05
cg03645281	1.97158e-07
cg23882108	2.45565e-05
cg25853079	1.71418e-13
cg12993838	3.82028e-07
cg15787636	2.36493e-05
cg17942096	0.00107593
cg23930230	0.00024188
cg16674006	0.000141028
cg06124892	0.000739238
cg14355321	0.000680481
cg06099439	1.13634e-10
cg09744391	6.61027e-13
cg12598554	0.000166984
cg14777143	2.98344e-06
cg13024807	3.51e-07
cg16200858	0.000335032
cg08998166	1.74812e-08
cg22962669	2.07064e-05
cg22010065	8.81053e-09
cg01768755	0.000115333
cg25924807	0.000438794
cg16901566	0.000136044
cg23713147	1.67168e-06
cg13397057	0.00249054
cg16823952	5.69646e-07
cg27561306	0.000110977
cg26322591	1.34862e-05
cg24980453	0.000255215
cg01532392	4.97852e-06
cg04465731	4.20878e-07
cg20819878	5.27732e-05
cg04490079	2.51829e-07
cg17701035	0.000237324
cg22864589	1.61519e-07
cg14162906	5.02403e-05
cg09308288	2.50026e-05
cg19047698	7.18409e-07
cg08312152	0.000103046
cg23227847	3.25831e-05
cg05453373	1.75284e-06
cg02565147	0.00124536
cg14233720	0.0084165
cg09161738	1.65048e-05
cg11181660	0.00129757
cg08096763	3.88941e-05
cg26571002	1.70972e-05
cg06735218	0
cg27074505	1.80007e-06
cg18813322	4.68849e-11
cg17546623	5.46887e-05
cg12159464	0.00093058
cg20620783	2.66498e-12
cg12962542	0.00056595
cg23958023	2.76363e-05
cg17379135	4.94062e-10
cg10141611	7.08169e-10
cg11123946	0.00359564
cg10879986	5.7444e-12
cg25127250	1.70421e-09
cg26259711	1.99751e-12
cg11356488	0.000150827
cg21578050	2.88766e-06
cg15023686	0
cg18380497	0.000498215
cg10658517	4.24771e-05
cg03062768	5.06985e-06
cg06396324	2.05499e-09
cg14935578	8.39341e-06
cg16890436	1.29317e-05
cg10496420	4.44089e-16
cg06721411	8.85277e-07
cg15914990	5.327e-05
cg00549951	3.20096e-06
cg03875330	0.00681131
cg18580948	5.02063e-05
cg14848333	3.33067e-16
cg27183435	7.99215e-05
cg07573238	9.98859e-06
cg01998213	6.17168e-09
cg07027713	0.000819406
cg20703684	5.0597e-06
cg03482558	2.638e-12
cg18816996	0.0016688
cg00488174	0.000359236
cg08412053	0
cg23178831	6.42153e-13
cg11181985	0.000166112
cg14327222	1.76414e-13
cg26976729	0.000232154
cg25096306	2.956e-08
cg17792970	0.00191168
cg14013083	1.55218e-06
cg14631486	0.000272499
cg10658980	0.000104323
cg13117948	0.000406628
cg27073113	0.00138895
cg25353069	0
cg08370996	0.000365599
cg27035840	0.000129203
cg02073465	5.29055e-07
cg16867663	4.24781e-05
cg12994827	7.08841e-09
cg21191915	5.4229e-06
cg09228015	1.38934e-05
cg25369632	2.92533e-07
cg05930443	1.75004e-08
cg22730522	0.00493986
cg17869516	5.17932e-09
cg20691612	0.000412259
cg21907389	4.59282e-05
cg24104249	0.00147698
cg13725340	2.6265e-10
cg14273607	0.00190812
cg06313941	8.22026e-07
cg25942450	0.00059462
cg16201893	0.000274772
cg06286920	3.05761e-07
cg00734440	6.66853e-06
cg23622695	4.18491e-06
cg06107304	1.19328e-05
cg23251858	2.71043e-05
cg09256477	2.49582e-06
cg00899427	1.67021e-08
cg11586034	0.00213244
cg06409176	0.00112788
cg02169053	0.000741957
cg10481202	2.97897e-06
cg05186879	0
cg06789399	1.46838e-06
cg22832279	1.89847e-07
cg00264133	1.12659e-06
cg00311768	0.000596998
cg01643997	0.000622378
cg00415713	4.39204e-06
cg20009973	0.000320854
cg06347828	5.22391e-06
cg09873405	0.00573983
cg22968715	2.95601e-07
cg08577042	5.14657e-05
cg11299416	1.69657e-05
cg25333204	2.33651e-10
cg13989165	1.07162e-05
cg13000912	0.00207698
cg06253927	9.36297e-07
cg07388787	2.65055e-06
cg05987787	0.000622933
cg17509180	8.61358e-05
cg24155984	5.83129e-05
cg18358020	3.60085e-07
cg04822278	1.66129e-05
cg08178886	0.00018594
cg13854688	0.00154781
cg24765257	1.95399e-14
cg06404695	3.64877e-05
cg20373634	3.81625e-07
cg03543648	0.000491291
cg07325110	4.35658e-05
cg23772122	1.73192e-05
cg00921138	7.77156e-16
cg01585418	0.00476339
cg09200468	0.00214243
cg13651137	4.78247e-06
cg17896683	0.00017555
cg01551305	1.60748e-05
cg06574332	2.24383e-06
cg17948136	8.61676e-09
cg03997105	0.00170591
cg17848362	5.05096e-06
cg11611232	0.000101756
cg02009575	0.00236104
cg13570395	0.000339286
cg15832232	1.55392e-05
cg13659951	1.53959e-08
cg25533693	0.00028062
cg19817165	3.25152e-07
cg13826459	3.06535e-06
cg13857119	5.35458e-05
cg13760835	0.000508435
cg16425038	6.34356e-05
cg23336290	1.57282e-09
cg06195376	0
cg06527396	0.000418234
cg12522410	0.00208487
cg07716047	3.32118e-06
cg24418603	0.000594663
cg06569826	0.000699452
cg22854795	0.00560003
cg05570435	5.23392e-05
cg05488984	0.00119338
cg27452117	0.000489817
cg17629014	1.09643e-08
cg23970740	0.000291677
cg25708969	7.19624e-12
cg01813159	1.87054e-09
cg24723798	0.000294681
cg15691099	0.00443403
cg19535416	1.8961e-05
cg20821028	1.25744e-12
cg00888509	0
cg02960406	8.75974e-06
cg09520794	9.98188e-06
cg24447924	3.72463e-07
cg20066737	0.00098323
cg10293426	5.56316e-07
cg13250592	3.84471e-08
cg09287358	3.53691e-05
cg00993677	1.18024e-10
cg19677181	7.00638e-05
cg10876097	5.48939e-07
cg12967833	9.40391e-05
cg17661261	5.62104e-08
cg23114971	1.04549e-05
cg12044410	7.30947e-05
cg14342218	9.11493e-14
cg18760237	2.05633e-05
cg18563599	0.000185468
cg24302207	0.000115533
cg22849967	2.4414e-05
cg03865485	3.81495e-12
cg18059320	0.00179626
cg02981731	6.21308e-06
cg05309948	3.22309e-07
cg03386277	8.0899e-05
cg02573824	3.32927e-08
cg09443992	0.000467008
cg04944802	1.64546e-12
cg05905030	3.22197e-05
cg08132858	0.000839134
cg21313429	3.4639e-14
cg03300961	9.87841e-06
cg06202269	8.32961e-05
cg06773306	1.22455e-06
cg06569166	4.14807e-07
cg13529355	0.00141113
cg11671310	5.24025e-14
cg05366058	1.80014e-05
cg16274762	0.000199894
cg16135180	4.68893e-08
cg14411211	0.000876268
cg27329109	0.000135004
cg13399741	0.000135488
cg26518937	0
cg07740710	2.87122e-05
cg23335912	7.43046e-07
cg07158530	0.000224745
cg03830401	2.77556e-15
cg23415789	3.29378e-06
cg01263833	0
cg24489015	0.00212435
cg13586115	0.000927952
cg10507384	7.30725e-05
cg00089966	0.000240631
cg10332202	0.000130735
cg07357891	1.22674e-06
cg21965980	0.000500407
cg10583651	3.24787e-05
cg01412469	0.000339401
cg17558906	3.00073e-07
cg00201145	1.39883e-06
cg00748589	0.00053809
cg24749252	0.000369936
cg05785839	0.000579284
cg13856573	5.95188e-05
cg10480179	1.48029e-06
cg13798558	2.56596e-06
cg23748511	1.97731e-12
cg10782367	2.64082e-11
cg24098867	0.000380922
cg10729111	9.28394e-05
cg06433693	5.51908e-05
cg14867085	0.00045111
cg01049293	0.00459133
cg17725378	5.42609e-05
cg05470052	0.000135568
cg16418734	1.86166e-08
cg01777121	1.14695e-06
cg26911830	0.00101419
cg15902259	1.0575e-07
cg15839798	8.26285e-09
cg19786121	4.0846e-05
cg19745810	9.66169e-06
cg13359161	0.000814197
cg24783698	2.81754e-09
cg19285777	7.87494e-05
cg23465764	4.46616e-05
cg05602008	1.70995e-09
cg04148095	8.92191e-05
cg17590710	0.000125807
cg05877280	0.000136152
cg04742749	3.95715e-05
cg24995144	0.00231088
cg03611996	5.09024e-08
cg25022289	0.000299483
cg17574690	1.83216e-07
cg12554569	0.000336296
cg13384011	1.40212e-07
cg21693033	2.02009e-08
cg00062245	3.79958e-06
cg05371332	0
cg03886486	0.000373144
cg13927140	8.94542e-11
cg02203460	2.10693e-11
cg22071067	2.56592e-05
cg02735500	0.000797148
cg12000627	0.00639774
cg13840258	7.13876e-06
cg14804729	5.30439e-06
cg12492840	1.01571e-05
cg27334906	8.87113e-06
cg02671819	2.43733e-05
cg06062821	0.000487282
cg09297348	4.17789e-08
cg14366490	1.17385e-09
cg25874148	3.70193e-05
cg03253556	4.24665e-08
cg18305968	2.35235e-05
cg08198862	1.22125e-15
cg10092709	0.000143752
cg01174743	7.40349e-11
cg26312542	2.55757e-06
cg05250640	5.01099e-06
cg22813711	7.18486e-05
cg16741984	0.000597313
cg14948953	2.20191e-05
cg11693581	6.24551e-05
cg06289919	0.00438181
cg18273415	1.14707e-07
cg20182164	0.00041346
cg16898997	2.17914e-07
cg00978415	9.85469e-07
cg01753263	0.00487088
cg17977474	0.000498247
cg00753358	4.03153e-05
cg02132191	9.93379e-06
cg05591336	4.19784e-06
cg08875651	1.52545e-05
cg17416974	8.13577e-10
cg06987556	1.02988e-06
cg00926180	0.00321772
cg05697028	4.97854e-11
cg22519484	0.0015966
cg17959129	2.32737e-05
cg15272362	4.3254e-08
cg22279136	1.82215e-09
cg23586322	0.00011995
cg25843580	1.69101e-05
cg27060387	1.47878e-06
cg07527909	0.000582797
cg14728473	3.15108e-05
cg20964263	1.54125e-05
cg26295476	0.000196978
cg19394169	0.0001898
cg19240857	8.62937e-08
cg06945328	0.00109211
cg26112542	9.40548e-11
cg05339633	0.00154119
cg04092939	2.54918e-07
cg12591207	2.21516e-07
cg06364319	0.000263269
cg14489858	4.24296e-06
cg00154888	1.03446e-05
cg05547059	1.90026e-05
cg12788694	2.3196e-08
cg20937029	0.000156154
cg04429789	0.000289972
cg14142689	1.78568e-05
cg08018256	0.00352772
cg17539136	3.6091e-05
cg26828842	2.70782e-07
cg04175206	6.94781e-05
cg01825287	6.34805e-08
cg08688636	1.38571e-05
cg08475996	5.87745e-05
cg14222990	3.32038e-07
cg26907427	1.62558e-06
cg13889620	4.81112e-06
cg06931196	4.09591e-07
cg08051804	0.000429233
cg15909057	1.51583e-06
cg03746394	0
cg04387445	0.000342824
cg00919028	0.00208535
cg16039034	1.62623e-09
cg13852948	8.01692e-13
cg00772935	1.72025e-05
cg23302358	2.47869e-05
cg03293439	0.00269765
cg23370548	1.19968e-07
cg00337703	4.0499e-07
cg18953191	6.09281e-07
cg13107696	5.25977e-06
cg10037494	1.22125e-15
cg16381207	3.70258e-05
cg20040364	0.000490942
cg08193480	0.000363679
cg19307180	0.00207409
cg17495130	1.64006e-07
cg03366285	4.98354e-10
cg08952952	5.02895e-06
cg13363969	3.47948e-05
cg23130385	4.58388e-06
cg00274446	3.07698e-05
cg00585207	0.000132181
cg06790917	0.00232941
cg24743423	6.68243e-12
cg15502465	0.00111807
cg24604091	0
cg22608265	2.99028e-06
cg18437581	0.000455795
cg16545370	0.00179707
cg08724904	6.25659e-09
cg10624649	1.75276e-09
cg16260349	6.89204e-12
cg15540533	0.000679691
cg01603740	0.000479956
cg23468453	2.92189e-06
cg14445274	0.00237491
cg22778734	0.000105123
cg06357267	0.000367972
cg01971388	2.90862e-08
cg04542614	0.000125543
cg03272195	2.14126e-07
cg19613575	0.00105192
cg23498739	0.00103027
cg23106087	2.89677e-08
cg22546374	0.000399789
cg18931295	7.85545e-05
cg25502086	0.00145517
cg27462844	1.07694e-09
cg16175627	4.24115e-10
cg25293430	0.00151589
cg20959829	4.35708e-05
cg27470654	0.000321381
cg13576277	0
cg24755521	0.00108312
cg06290618	7.78738e-08
cg13128333	4.82335e-06
cg15693316	1.04025e-08
cg04979926	3.25202e-06
cg08776622	0.00029088
cg10960240	0.000959665
cg00201196	0.000547576
cg22510134	0.000102268
cg12887704	0.000509456
cg06100442	5.16079e-05
cg05510976	7.19097e-05
cg06719332	1.24477e-05
cg14541717	1.88738e-15
cg27605823	1.81302e-11
cg09253800	0.000412237
cg09203857	4.86969e-08
cg22859585	0.000255118
cg23683286	8.46049e-08
cg07852572	8.18237e-05
cg17609804	1.07643e-08
cg17129435	1.14907e-05
cg04624529	5.05487e-05
cg23701226	5.55112e-16
cg19377661	0.00268807
cg14037218	0.00190817
cg24795795	5.22804e-06
cg21637886	3.22648e-09
cg10691395	3.44398e-05
cg08058408	5.20565e-06
cg13258774	1.57541e-13
cg07330251	1.89906e-06
cg16301924	0.000175954
cg24201034	2.94506e-06
cg02279503	4.8682e-10
cg15514678	0.00145717
cg17255631	3.55519e-08
cg02003150	1.11451e-07
cg16793755	8.13755e-07
cg25079009	0.000157588
cg02933478	7.11854e-11
cg17358127	2.22254e-06
cg13682864	0.000549993
cg26479971	0.00162408
cg05106421	4.05929e-07
cg25316484	0.000238551
cg16786327	9.03103e-05
cg23325796	1.21197e-08
cg00214574	1.11022e-16
cg03277268	0.00589973
cg14242207	9.03896e-11
cg23112360	1.16712e-05
cg20338572	0.000566858
cg02581163	3.06694e-09
cg08130813	2.4363e-06
cg10642548	0.0045033
cg26655440	2.2436e-08
cg22759671	0.000429956
cg12510614	0.000249539
cg10311324	0.000173042
cg08511015	6.26828e-05
cg23756381	4.69389e-09
cg11314174	8.77291e-05
cg06532933	0.0015298
cg09198085	8.54019e-06
cg27310761	1.08499e-05
cg15639860	5.17468e-10
cg26771832	2.51281e-06
cg15728156	8.35365e-05
cg22148214	2.09341e-06
cg22092900	0.000218282
cg10387952	0.000233511
cg21890091	3.7632e-07
cg14911807	2.57635e-05
cg22623703	2.6137e-06
cg11337955	3.24788e-05
cg06082906	1.17973e-05
cg00296535	7.48683e-05
cg19267253	2.77742e-05
cg23766787	1.34374e-05
cg02025083	1.42359e-06
cg00664416	0.000213695
cg07490694	5.90068e-06
cg17218818	9.46205e-07
cg08118581	3.34066e-13
cg21631370	3.56842e-11
cg13017880	0
cg25665594	8.07162e-06
cg09086980	0.000117067
cg16135695	3.98162e-06
cg23666536	0.00330319
cg10548362	5.07799e-10
cg09148657	4.22934e-06
cg09913782	0.000220654
cg26538647	0
cg23295683	0.00366666
cg08855361	0.00275446
cg16143121	4.51494e-12
cg21039759	4.51054e-08
cg10664842	0.000161641
cg13458365	1.43807e-06
cg22874989	1.15663e-10
cg08806120	2.04556e-10
cg04262883	1.03173e-07
cg21019522	0.000260348
cg13459077	3.6931e-06
cg00346446	0.00501929
cg26802445	4.22783e-05
cg16756243	0.00230981
cg12251803	0.000420131
cg23173647	2.14568e-06
cg12867037	0.000343128
cg11525280	0.000704004
cg00343711	0.000183126
cg17152969	0.00880325
cg10351633	2.54065e-08
cg01342726	0.00232395
cg16663429	5.60541e-12
cg16051296	0
cg14312965	0.000950392
cg26448945	0.000117106
cg00469874	3.23498e-09
cg08604925	3.96076e-10
cg04004345	0
cg19941257	4.6663e-06
cg17504135	8.38612e-10
cg11103049	1.95982e-05
cg21822149	4.12751e-10
cg06805551	1.65652e-10
cg24269480	0.000505282
cg04648151	0.000254235
cg06848514	1.27695e-08
cg10879507	0.000674712
cg18465245	1.48585e-06
cg17800960	2.58371e-06
cg05101674	1.00622e-06
cg08700482	1.33889e-06
cg03228966	7.76476e-05
cg15337270	7.53711e-06
cg20063462	0
cg09527513	4.65518e-09
cg00107782	6.07057e-07
cg06547805	0.00763182
cg11582794	2.13911e-05
cg14704531	3.22999e-05
cg11901034	0.000105822
cg13981026	8.55897e-05
cg26139949	6.81672e-05
cg13535463	0.000220148
cg07419817	6.84323e-06
cg11606459	0.000164974
cg05319680	9.78062e-05
cg19805377	4.67205e-06
cg08831123	4.55793e-05
cg07096868	3.37192e-05
cg18932278	0.000756493
cg15418419	0.000909456
cg26515490	4.65759e-07
cg02248396	6.17803e-10
cg13614440	2.46459e-07
cg18187035	1.28332e-11
cg20814564	2.02487e-09
cg19338793	2.19401e-11
cg01771019	7.99529e-07
cg10208574	1.57542e-09
cg13954962	2.32731e-07
cg02404263	4.95927e-07
cg26238065	3.69317e-08
cg15030789	0.00159701
cg16032050	0.000511269
cg02014334	0.000215846
cg00461708	0.0014703
cg04073511	0.00176744
cg10667879	4.57784e-07
cg23920603	3.4371e-05
cg17411786	7.77156e-16
cg07236769	2.26911e-06
cg22550309	0.00121328
cg17477990	2.23913e-06
cg26700502	0.0017782
cg08825721	1.3101e-09
cg01425293	2.55351e-15
cg06490113	6.99752e-10
cg06838521	3.44952e-06
cg04372929	1.0591e-05
cg23872081	1.52989e-13
cg12417744	1.21855e-05
cg09425228	1.33227e-15
cg11686722	0.000141061
cg02125219	5.21805e-05
cg08637119	9.14781e-05
cg05671968	3.51056e-11
cg01681236	2.51306e-07
cg22186557	4.41313e-05
cg06272087	8.11552e-05
cg21201093	1.00134e-05
cg05629144	4.68738e-05
cg09055978	0.00578282
cg10010849	1.43584e-05
cg06179667	0.000121027
cg23911543	9.01434e-10
cg10206388	0.00541522
cg21460686	1.05934e-05
cg08495950	1.77809e-05
cg18550959	0
cg07437668	0.00102275
cg26780108	2.51136e-05
cg04474467	0
cg22398624	8.65974e-15
cg24831888	1.39762e-08
cg03964515	1.31101e-07
cg06560087	7.93739e-06
cg14310935	6.61585e-08
cg20739426	2.21369e-06
cg09277709	5.22562e-05
cg06176944	9.30024e-06
cg18382690	0.00134721
cg06064155	2.42543e-06
cg05893796	2.91221e-05
cg15600135	3.32337e-05
cg18602710	0
cg05507444	5.5637e-06
cg09707649	0
cg25286333	5.07429e-06
cg17221344	1.94316e-05
cg01942326	0.000154159
cg14308526	2.24536e-05
cg12572748	0.000721536
cg01735147	0
cg01754642	1.11022e-16
cg05007923	0.000226555
cg18186342	4.42099e-08
cg00358066	4.65505e-05
cg13690063	1.14293e-11
cg04584642	1.98286e-07
cg00115747	3.41012e-05
cg02514840	3.28479e-07
cg06393589	1.84526e-05
cg23197073	8.37003e-06
cg27553971	4.03818e-11
cg02768585	1.41111e-05
cg00445475	0.0001072
cg26714632	5.85765e-06
cg26544932	7.09609e-07
cg05414125	4.46797e-07
cg06820437	0.0095938
cg02879436	5.76806e-07
cg02367320	0.000424368
cg01881428	2.02958e-09
cg00323842	0.00334907
cg22521643	2.34391e-07
cg00938771	6.86695e-06
cg18566313	0.000188237
cg26016775	2.40985e-12
cg13323113	1.33347e-07
cg03379673	7.44742e-05
cg21168101	0.00222963
cg27625886	8.0221e-05
cg09085604	4.4763e-08
cg09958196	3.50459e-10
cg14069239	7.02387e-07
cg04325421	2.22045e-16
cg01963375	5.25564e-06
cg00463052	5.65881e-10
cg17394129	6.52977e-05
cg12849688	3.09685e-07
cg25526396	5.8436e-08
cg07663906	8.15127e-08
cg16515185	3.49964e-08
cg14845024	1.76556e-07
cg15166348	0.00128594
cg00981200	1.07028e-06
cg24047578	6.25674e-06
cg15651149	1.25938e-07
cg16311536	0.00182428
cg16812757	5.00711e-14
cg26672932	4.49798e-08
cg09443699	1.75798e-07
cg11326420	6.99441e-15
cg04414720	1.15969e-06
cg01672584	0.00144331
cg17515110	6.88858e-05
cg15447592	0.00760583
cg19269918	0.00569397
cg15581061	0.002752
cg13466988	0.000649302
cg26585644	4.00909e-06
cg27142680	5.78244e-06
cg22403471	0.00037155
cg11696305	1.50397e-05
cg18790915	1.54394e-05
cg02938429	3.35693e-10
cg04883329	0.00201887
cg16146038	3.9161e-07
cg01791935	0.000377612
cg02950163	3.706e-05
cg17294330	1.68794e-05
cg02205920	1.95806e-07
cg20563911	0.000420223
cg07243147	0.00743689
cg24335565	1.05828e-10
cg20090759	0.00548247
cg04833210	2.35271e-06
cg07851290	0.0010626
cg16906497	1.73395e-07
cg20361421	0.00121295
cg27260389	0.00023754
cg14606869	2.81371e-06
cg16801879	5.55157e-05
cg06680852	0.00156021
cg20821276	0.000203126
cg01065592	2.06139e-09
cg08514779	2.43358e-05
cg03469077	2.43612e-09
cg16305144	0.00132769
cg23588995	1.01807e-12
cg06167423	2.95337e-07
cg15545247	0.00382475
cg03056584	0.000608235
cg02401312	3.33193e-05
cg04775302	7.5417e-06
cg22450662	7.11172e-09
cg12987910	8.04673e-11
cg07407736	0.00060264
cg19613592	4.9183e-10
cg19983605	1.56266e-09
cg05607701	5.70285e-08
cg06067989	2.77234e-06
cg10740050	8.55895e-05
cg10371347	9.04256e-06
cg12845923	9.99305e-09
cg18957028	8.25048e-06
cg09307411	2.55355e-06
cg16530491	4.34403e-06
cg03866211	0.000655636
cg27314422	9.55994e-06
cg12559988	5.69949e-06
cg02738138	0.000468979
cg06054027	0.00622949
cg06899483	0.00827231
cg07625992	0.000688042
cg15941865	0.00750809
cg25070253	0.00017354
cg07274511	2.38901e-06
cg16656864	5.45266e-05
cg07469325	2.13456e-10
cg18689082	9.25199e-05
cg10637565	0.000113952
cg20688738	0.000594755
cg19075377	0.00113659
cg27605438	7.98537e-07
cg15436655	1.2494e-06
cg23353267	4.24702e-09
cg09578353	1.82176e-12
cg01402914	2.04912e-07
cg16295774	0
cg06460333	7.78231e-05
cg11615282	1.25309e-06
cg02866360	0.00448239
cg03663161	3.88096e-05
cg24862984	2.75766e-05
cg08474651	0.000723464
cg12279702	8.34845e-06
cg19648604	4.9876e-06
cg20343278	7.83966e-07
cg10925943	1.99605e-05
cg25519842	1.9118e-05
cg11594916	2.17146e-06
cg26979599	1.01133e-06
cg21986657	0.000708591
cg10724965	0.000289395
cg06874945	3.75355e-05
cg10305406	1.08631e-05
cg03414872	5.46096e-05
cg04167205	6.38753e-06
cg08751389	8.95395e-13
cg12108642	2.14265e-05
cg04799838	0.00280458
cg10314909	4.85131e-09
cg16582608	0.000284234
cg12150538	1.36109e-07
cg14433598	0.00425714
cg00270448	0.0021808
cg23721351	4.12242e-06
cg11569329	1.96041e-08
cg19714737	4.7059e-05
cg07168881	1.41738e-10
cg09088093	3.37439e-05
cg25879290	3.56249e-05
cg24566566	2.53936e-07
cg14917601	1.03483e-05
cg12596163	3.28617e-07
cg19517476	6.96832e-05
cg25285245	0.00653715
cg04275337	3.0435e-05
cg17457832	1.42484e-05
cg23125910	6.28092e-05
cg17140222	3.01745e-10
cg14696689	4.40807e-10
cg20885569	9.63478e-09
cg02481982	0.000697566
cg09913843	0.00036919
cg12924956	7.30346e-05
cg15108842	6.02538e-06
cg13335775	0.000108832
cg00510956	5.41855e-07
cg05676613	7.04941e-06
cg04928124	1.30042e-05
cg09772299	1.2466e-06
cg20476053	4.40936e-07
cg00365642	0
cg04704634	3.20877e-12
cg18203525	0.00294346
cg10925364	0.000350798
cg02430695	4.40147e-05
cg04968217	0.00236526
cg17866051	0.000109345
cg04281209	0
cg02180507	0.000133133
cg12765549	5.79134e-06
cg21653273	0.000317041
cg05430452	0.00115704
cg24744014	4.67577e-08
cg04087455	3.72501e-05
cg05970288	0.00055328
cg18820709	5.56806e-05
cg09606465	3.55269e-05
cg00957579	0
cg04013562	4.38772e-07
cg15683865	4.4758e-06
cg07347959	1.0498e-06
cg01470330	0.000838276
cg07919614	0.00187617
cg27038382	1.61203e-05
cg10835567	8.24167e-05
cg26167603	0.00170813
cg02319392	0.000830055
cg03975755	5.00586e-05
cg05750598	5.18115e-06
cg06069968	6.82553e-05
cg21452281	0.00110007
cg23697630	0.000770092
cg21672674	0.000133983
cg01539284	4.4538e-07
cg02998038	4.10983e-06
cg08150181	0.000162941
cg10869531	5.04205e-06
cg03941745	0.00046067
cg06206626	0.00058491
cg21962374	0.000673678
cg25912474	1.81243e-05
cg03185622	1.52796e-07
cg24527751	7.9872e-05
cg24761982	0.000223748
cg01421558	6.33315e-06
cg01156373	0.000331518
cg14444376	0.000470851
cg05279726	5.35396e-10
cg15827003	3.39722e-07
cg26469903	0.000210388
cg21041476	3.085e-05
cg15809077	0.000267751
cg11389648	0.00283718
cg26049998	0.00354249
cg05005358	1.30497e-05
cg12094892	0.0047332
cg23643980	0.000313832
cg22624572	1.72003e-05
cg06628617	3.13762e-11
cg14288424	0.00161442
cg22151372	3.44169e-15
cg04256932	3.57714e-09
cg24728820	2.84679e-08
cg09732261	0.000259779
cg11187160	0.000640123
cg20141502	0.00013963
cg08066085	8.19511e-05
cg11170041	1.36039e-10
cg11731717	9.00652e-08
cg25275410	2.31061e-07
cg12026045	3.96833e-06
cg00808370	1.67774e-06
cg25687507	2.02669e-05
cg25719786	1.20571e-05
cg20603888	1.2526e-08
cg12597472	3.15123e-05
cg09782621	1.11458e-07
cg08845434	9.513e-08
cg21552276	9.9698e-12
cg10494619	8.68985e-06
cg23782426	6.81009e-05
cg26479279	0
cg03844622	1.11022e-14
cg22728178	3.10822e-06
cg15230900	6.48106e-10
cg14895238	9.94272e-09
cg05097465	9.24494e-07
cg19770630	5.7505e-07
cg00643662	5.06861e-09
cg07621945	4.09934e-05
cg00773269	6.17004e-06
cg26913686	9.16238e-06
cg07868917	9.21485e-14
cg20636249	2.76647e-05
cg04872373	5.13231e-06
cg24928908	7.96757e-06
cg25907502	1.17356e-05
cg23020859	5.10462e-05
cg24714905	0.000633299
cg27414535	3.77752e-06
cg27281030	1.19479e-08
cg26064326	8.19551e-07
cg05328979	3.63581e-05
cg17151214	9.77241e-10
cg19253997	1.92752e-08
cg25329318	0.00141419
cg24245291	0
cg15286249	0.000825713
cg07055321	4.07444e-05
cg19911765	2.85523e-10
cg26862622	3.41949e-14
cg09293822	0.0045077
cg27064284	0.000265715
cg02314269	1.94195e-09
cg25869295	2.90968e-06
cg05649902	0.000246708
cg14692213	0.000335928
cg02410795	1.20375e-11
cg08472008	0.00175987
cg14208151	0.000164932
cg09004241	0.000786406
cg26921987	0.00140357
cg02386980	1.19539e-05
cg08752080	0.00162771
cg16084830	1.32796e-07
cg27572855	6.69278e-06
cg23726404	1.84773e-05
cg04560832	0.000185873
cg20988852	0.00221414
cg02937748	0.000268495
cg19217820	2.46706e-06
cg11457176	0.0041676
cg26805255	0.000805138
cg16902747	0.000146301
cg10998163	9.64657e-05
cg25433674	8.54428e-12
cg02730990	7.79387e-06
cg14063109	0.000542231
cg12488810	2.33975e-07
cg24731096	5.85947e-07
cg14673189	7.04002e-09
cg09953291	8.70751e-05
cg23992570	9.4522e-08
cg03330625	8.0277e-06
cg10062150	3.97626e-05
cg25468966	8.53101e-08
cg08491091	0.00024589
cg27626424	0.000409696
cg24349817	1.18789e-06
cg18460107	3.60719e-09
cg01197871	1.46871e-07
cg27557413	7.47935e-05
cg24160574	3.00801e-06
cg09885622	0.00479041
cg07405570	2.78575e-08
cg13531599	4.29089e-05
cg19535369	3.32512e-05
cg21559943	1.12917e-05
cg00635744	8.26981e-09
cg20032645	3.94731e-08
cg00698355	0.00134724
cg24617232	8.39706e-08
cg07852945	0.0050809
cg12142501	0.00101404
cg20299559	5.72671e-06
cg03276982	0.000175068
cg15829081	0.000654669
cg06531701	0.00072135
cg07026560	7.95533e-07
cg11397493	1.01685e-07
cg01438212	1.41161e-07
cg25712611	2.06258e-08
cg23172995	0.00012404
cg05175213	6.52273e-07
cg21251140	3.46737e-10
cg11438560	0.000225867
cg13354034	0.00184857
cg02403721	1.48443e-06
cg04201335	2.1275e-05
cg21453661	0.00184476
cg20225246	5.86101e-05
cg18593893	1.95529e-06
cg03029435	1.96724e-08
cg06006512	3.77069e-06
cg02968537	1.66685e-07
cg18216439	1.34332e-06
cg27038703	6.22383e-05
cg09556351	7.84165e-07
cg14670092	1.71319e-09
cg24798953	0.00168943
cg17886413	4.05043e-05
cg13553528	1.21423e-05
cg06145003	0.000550587
cg18382401	0.00119785
cg11917242	1.59215e-09
cg15998531	0.00396858
cg07824491	0.000103827
cg17299543	0.000145659
cg25641032	6.58362e-14
cg07075673	0.00242243
cg00719237	7.76745e-05
cg07249959	1.25602e-07
cg00926318	9.80655e-05
cg02286665	5.05406e-08
cg03514935	8.23088e-07
cg10215110	6.2521e-06
cg03772697	0.000309954
cg22005703	0.00140661
cg20576160	1.42935e-09
cg07491396	3.19744e-14
cg20582529	5.31368e-06
cg19537184	1.17612e-05
cg11118328	3.58648e-05
cg02902415	2.7776e-07
cg00932483	0.000103782
cg08038078	3.80648e-05
cg03712965	1.77812e-09
cg13757832	0.000690136
cg06457979	1.18087e-05
cg25068728	1.49654e-10
cg25019033	4.5984e-07
cg23460935	4.94099e-06
cg09719813	0.000910999
cg12440167	6.14036e-06
cg01618199	2.93776e-06
cg23381646	1.46442e-07
cg08498833	0.00305959
cg14091256	0.000192178
cg22649832	0.000828634
cg15576517	0.000131202
cg05700617	1.15202e-05
cg26634403	4.75538e-05
cg23212050	4.0891e-07
cg04571827	4.75978e-08
cg03641402	0.000194118
cg21181015	7.4397e-07
cg02727835	5.33564e-05
cg27338560	7.2e-05
cg00245986	3.4564e-06
cg21257883	1.23431e-09
cg19880185	2.53949e-09
cg07534363	4.52206e-09
cg26550849	8.78148e-06
cg07615347	1.86585e-05
cg06828393	0.000444583
cg18935633	3.81438e-07
cg22411854	9.8596e-11
cg25326491	4.43923e-06
cg08692430	3.67479e-06
cg08712390	1.40678e-05
cg26419477	5.93094e-08
cg04749725	0.00226899
cg23482872	4.48955e-07
cg27258486	0.000119927
cg16338403	0.00157993
cg08790143	1.52389e-08
cg25441895	3.96778e-05
cg16639713	9.82741e-05
cg07354813	0.000591762
cg13894908	0.00203495
cg13619191	1.50393e-06
cg01936702	2.83309e-06
cg02596486	6.12773e-08
cg14076390	2.9862e-06
cg06699519	1.22816e-08
cg05037656	1.29364e-06
cg08104736	9.8507e-06
cg22582150	6.87482e-06
cg23016866	8.58811e-08
cg08400424	0.00180382
cg00059015	6.77236e-13
cg25695086	0.000675712
cg06180869	4.80131e-06
cg05762326	0.000929312
cg18018314	1.68136e-08
cg13261971	9.90552e-06
cg14273984	2.05848e-07
cg02852238	4.35496e-05
cg00141330	0.0032067
cg15033424	4.13152e-07
cg07104525	6.59073e-09
cg22776362	0.000233059
cg26958124	0.00886989
cg19902394	3.34113e-07
cg02547426	3.39842e-06
cg07606234	0.00819974
cg18756545	5.12998e-07
cg18377660	7.28634e-05
cg06737870	0.00917136
cg02242520	9.02914e-08
cg17262755	0.000170339
cg04447387	0.000344648
cg12517401	2.61406e-08
cg26098769	0.000384458
cg08061302	6.54963e-06
cg01062470	9.74286e-10
cg14412024	0.00137488
cg16897008	0.00237928
cg13572372	8.60472e-06
cg05008632	0.000170096
cg23586788	0
cg27038144	1.766e-10
cg13596396	0.000234427
cg19935065	3.21855e-05
cg12148306	0.00249343
cg09863665	0
cg14301880	3.30183e-05
cg21147820	0.000708888
cg01109837	0.000114953
cg19013174	0.000532839
cg01719494	9.24748e-07
cg17421020	0.00288007
cg11729411	0.00102443
cg19168659	1.8976e-10
cg23999956	4.33819e-07
cg24985287	0.000465274
cg14186448	0.000753935
cg16528201	6.16328e-08
cg26833654	5.27793e-05
cg27598208	7.89461e-07
cg26117521	3.70175e-06
cg14760357	2.14909e-09
cg18522104	5.14545e-11
cg01561889	0.000498349
cg22103319	2.01325e-09
cg24300856	0.000109048
cg14956327	1.77249e-05
cg18642234	3.46685e-06
cg05762612	3.58916e-07
cg14488087	0
cg25678528	2.95518e-07
cg22055891	5.05121e-09
cg13949473	0.000109251
cg13085141	5.28277e-10
cg19971438	0.000668646
cg03116459	0.00131421
cg10465202	6.52912e-05
cg01779273	1.90736e-13
cg25402035	2.77235e-07
cg04065725	0.000238384
cg07802710	0.000902979
cg11502375	0.00131102
cg08324490	0.000546304
cg22012212	2.07504e-08
cg02462853	4.38332e-08
cg23902600	0
cg05720159	4.23415e-06
cg16591226	2.69904e-07
cg19175386	1.63324e-05
cg01158469	4.74062e-07
cg00987044	0.000531395
cg15889065	2.64413e-11
cg11199172	0.000196777
cg27605414	0.00103731
cg01869288	9.47001e-08
cg07163640	0.000436385
cg04972770	9.74047e-09
cg06113807	0.00314796
cg01893450	1.43291e-05
cg25527334	8.66145e-10
cg13201342	0.000298171
cg14203179	6.24402e-07
cg00393839	0.000137889
cg14566882	0.00584484
cg19702271	1.90603e-09
cg11657501	1.27448e-07
cg06661345	2.90868e-05
cg21425519	2.36473e-05
cg00647741	0.000192343
cg16463001	2.88964e-05
cg11981599	4.13195e-05
cg10490335	0.000150555
cg24783538	0.000428767
cg04300377	4.98756e-08
cg14377764	9.96817e-08
cg09943309	4.57422e-05
cg06703130	0.000736989
cg05933871	4.43377e-05
cg02431715	6.37922e-07
cg08529481	0.000861742
cg16855241	4.99011e-10
cg09590647	0.000665408
cg00577284	2.79284e-08
cg07727170	6.50045e-06
cg09763729	3.8962e-07
cg25357194	0.00159338
cg14066626	6.34122e-08
cg27361369	4.5077e-05
cg20311618	1.28681e-05
cg20801456	0.00168083
cg09145990	1.21503e-12
cg12823512	2.14183e-05
cg06428304	3.89837e-08
cg17397548	4.31232e-06
cg14194652	1.80878e-12
cg00996315	3.60518e-05
cg16793757	1.10177e-08
cg17977679	0.00161006
cg22969055	1.34789e-07
cg07836051	0.000432174
cg13006717	1.2133e-05
cg26128079	9.2254e-09
cg04675555	0.000495083
cg08786674	0
cg20795635	2.64159e-07
cg22376730	9.18801e-10
cg07807026	0.00124293
cg01542727	4.36411e-07
cg23216654	5.93011e-05
cg26524517	0.00234778
cg07709980	4.65697e-05
cg02252408	3.10096e-05
cg13724311	0.000885066
cg00332519	0.00104887
cg04221596	0.000184701
cg00118158	2.81688e-09
cg15508984	0.000456161
cg17332245	1.30838e-05
cg10732087	6.60572e-06
cg18852825	6.11156e-05
cg25817111	3.45603e-09
cg22652934	2.58174e-05
cg27402927	0.00284609
cg03310945	1.21485e-09
cg14780632	5.07329e-06
cg04808089	1.2641e-06
cg22875365	1.90861e-07
cg14078714	2.22956e-10
cg14999778	2.63478e-12
cg03797115	0.00572269
cg09354533	0.00659643
cg27079346	1.55792e-08
cg16679386	6.25844e-12
cg02067712	2.64233e-14
cg20453763	0.000103647
cg14355694	1.39429e-05
cg09785586	4.35082e-07
cg16756757	7.16603e-06
cg25665429	2.81818e-05
cg03927920	1.33227e-15
cg19201770	2.05242e-08
cg24225940	1.50567e-05
cg14192813	7.22955e-07
cg24581547	8.9162e-13
cg04404270	1.23935e-07
cg18082457	5.73985e-14
cg00362078	1.32466e-08
cg06947381	7.63549e-08
cg02269571	7.03481e-05
cg14580920	6.53062e-10
cg13873387	6.19975e-05
cg26607042	2.17034e-08
cg08254771	0.000449847
cg14765416	3.98174e-05
cg10814176	0.000271783
cg19156941	0.000100523
cg06136459	4.44213e-05
cg22053666	5.34319e-05
cg20633848	3.14051e-07
cg05688906	4.91428e-07
cg27620328	8.03596e-05
cg01195803	1.13751e-06
cg13989375	1.30709e-07
cg25692524	9.07604e-06
cg09506013	6.59094e-11
cg26708976	9.43728e-05
cg03114066	0.00115814
cg10840597	0.000928766
cg00941396	5.56012e-08
cg18013066	1.11022e-16
cg18854413	7.19171e-05
cg15504516	3.75257e-08
cg19001618	1.00291e-08
cg04254487	0.000106334
cg13834443	1.33068e-10
cg13408086	4.95058e-05
cg19978859	0
cg13087298	7.06185e-06
cg19655507	2.28822e-10
cg07591076	2.334e-08
cg22873165	0.000751868
cg10304326	1.57558e-06
cg26095468	7.45174e-07
cg01437439	0.000147705
cg10491542	2.22456e-05
cg02580969	0
cg12004295	8.17843e-07
cg13984040	0.000987607
cg27432847	3.90212e-05
cg04706597	0.000314796
cg16735509	0.000192432
cg09127371	0
cg22419886	1.44026e-06
cg17961057	4.03039e-06
cg07627452	1.15411e-06
cg18128357	3.40074e-08
cg00032308	1.63184e-05
cg03166253	9.22964e-11
cg11311250	0.00194949
cg25191214	8.70514e-06
cg03981924	1.16175e-06
cg19103200	0.00246388
cg06006976	0.000107525
cg26888181	0.000613567
cg22152728	0.00114818
cg00393283	2.90418e-05
cg14960029	0.00130224
cg07719811	4.21885e-15
cg11521325	2.43139e-14
cg06228491	3.65655e-06
cg11748260	0.00113596
cg06912282	0.000272936
cg01342448	1.43079e-06
cg10542123	0.000968162
cg10606628	1.70246e-05
cg08769559	2.90607e-05
cg20611207	0.00377426
cg26850469	0.000110126
cg04770944	4.26432e-08
cg06512918	0.000115211
cg00997655	0
cg04766198	0.000174376
cg08339159	1.09726e-08
cg10423169	3.95394e-07
cg21007691	0.000993445
cg19651642	0.000265435
cg23539261	0.000661964
cg21380154	0.000273049
cg18395809	2.17237e-12
cg15672654	0
cg14377032	8.57538e-08
cg10163220	9.97976e-05
cg16838667	3.0138e-06
cg03328238	4.27285e-08
cg20937594	4.68703e-12
cg21893526	0.000752582
cg12751817	8.847e-05
cg02973377	6.38293e-08
cg00798648	1.83261e-05
cg00524377	7.78616e-05
cg11385829	1.80151e-07
cg15132427	0.00014172
cg07284658	5.30019e-06
cg23720494	1.63066e-06
cg06801332	6.10769e-05
cg23096433	6.94767e-06
cg26469445	0.000105286
cg23325838	0.00224738
cg05463672	0.000110284
cg15924818	9.4438e-05
cg19713638	0.000766173
cg02749356	6.14846e-09
cg17598836	3.05168e-09
cg24682482	1.02171e-09
cg07224722	1.05991e-06
cg18627677	0.000795772
cg05582046	1.34831e-05
cg15402992	0.000186428
cg21415527	9.24988e-07
cg01922919	0.000255651
cg20311601	1.11022e-16
cg15264393	1.45628e-12
cg26656136	0.000393591
cg08101160	2.33701e-08
cg11950204	5.71789e-06
cg14680496	0.000102099
cg06862362	7.39488e-07
cg19413251	2.1673e-05
cg02527252	8.85198e-06
cg01571561	5.29428e-05
cg01282204	4.05278e-06
cg04048259	2.01985e-06
cg05385666	9.248e-06
cg06827726	1.37013e-12
cg14735587	2.2028e-10
cg27414655	2.07089e-05
cg17720880	0.000420351
cg23352157	2.24148e-05
cg22441199	2.38652e-09
cg04596187	2.63992e-05
cg01760223	0.00167113
cg23067221	2.1585e-06
cg12839556	1.11022e-16
cg00332421	3.2438e-08
cg12926910	0.000206868
cg15287987	1.66453e-07
cg26678325	0.00221549
cg01710607	2.2445e-05
cg21458394	6.90349e-06
cg13189979	3.93162e-06
cg06400272	9.20387e-08
cg21900712	4.40175e-05
cg26725749	2.82652e-07
cg05335953	4.20635e-09
cg07574683	0.00776803
cg14852091	1.81878e-08
cg05733869	1.37431e-06
cg00321406	7.33071e-07
cg13474789	1.42484e-08
cg02400725	8.76782e-06
cg11818012	2.2322e-10
cg09535637	8.41803e-08
cg10118908	4.16984e-07
cg06016491	1.35298e-06
cg13892977	9.59941e-08
cg00083704	0.00187336
cg21410991	0.000928782
cg12247528	4.37666e-05
cg21862126	8.6922e-05
cg17155978	1.15355e-05
cg04993267	3.38958e-07
cg15076820	8.45011e-05
cg25682188	7.72307e-07
cg07123511	1.72978e-05
cg15353821	1.98224e-10
cg26523019	0.000201172
cg02815538	1.24949e-08
cg02782753	5.4425e-06
cg03743704	1.35934e-05
cg15922693	0.000118364
cg02308359	5.49643e-10
cg03370106	0.00028694
cg09121152	1.20684e-05
cg23950707	4.20015e-07
cg21283167	0.000256549
cg18216970	0.000318212
cg01089416	1.97309e-12
cg20268658	0.000135021
cg11563064	0.000213979
cg14317608	0.000521722
cg26371847	0.000240822
cg14935012	0.000495531
cg14717662	0.00164365
cg01646764	3.34778e-07
cg12577250	2.19062e-06
cg10320369	3.05228e-05
cg13961576	3.18852e-08
cg26458452	0.000195271
cg17234150	4.35069e-05
cg04830056	0.00372405
cg13197221	0.00069906
cg21864706	2.00745e-05
cg07037097	1.76166e-06
cg00787188	0.000557189
cg21472642	0.0004748
cg20615843	4.44089e-16
cg02564313	0.00818531
cg24995673	9.0534e-09
cg18995042	2.3854e-05
cg04310368	5.96805e-06
cg12134559	0.00267992
cg25639449	3.95606e-06
cg21919556	3.95092e-06
cg14344619	9.72777e-05
cg21021972	0.00155772
cg18249173	2.01442e-06
cg14637649	9.62741e-09
cg00404861	2.35592e-07
cg14845808	1.24782e-05
cg26692016	4.70735e-14
cg22145511	0
cg10299766	0.000962417
cg21741081	1.42969e-05
cg22531468	0.000111151
cg07106911	0.000256003
cg25372176	0.000129952
cg11736420	0.00421242
cg24883110	0.000133248
cg04373423	1.3508e-07
cg13699570	2.13722e-06
cg03228193	0.000426669
cg15870832	0.000162448
cg17007711	2.16867e-05
cg10539002	2.88431e-09
cg25002788	7.16583e-05
cg03266488	3.93019e-07
cg03398383	7.19289e-09
cg23201907	3.50276e-07
cg26832183	8.60783e-08
cg10743697	2.48416e-05
cg18173044	0.000164851
cg10537220	1.56883e-06
cg18860854	0.00018023
cg16515233	9.11076e-05
cg15710554	2.60308e-10
cg04717747	6.28825e-05
cg18560443	1.20891e-05
cg15981958	0.000137031
cg06235246	6.03285e-07
cg05734041	1.59033e-07
cg00712762	1.27149e-07
cg02580085	0.0094783
cg06829760	7.75819e-05
cg10056924	1.97739e-05
cg26732500	0.000197271
cg05137895	0.00287905
cg15070897	0.00903549
cg01807946	9.27642e-06
cg01650433	1.11921e-06
cg03578951	0
cg25207147	3.30513e-12
cg07581623	4.67264e-05
cg17308545	0.00060354
cg07683948	1.87339e-05
cg02601452	2.02222e-06
cg10183401	1.29401e-05
cg00574819	0.00119756
cg18624930	2.90119e-06
cg02847220	2.01558e-05
cg24647804	8.24019e-07
cg18261883	8.59466e-06
cg27123859	3.6687e-05
cg21078065	2.60902e-14
cg08530445	1.65617e-06
cg01525992	0.000682939
cg23900225	2.99693e-06
cg24570371	0.000225769
cg26298950	0.00324031
cg16771677	4.96086e-09
cg17492574	0.00331304
cg11731507	3.76187e-05
cg26218809	3.58333e-09
cg00138463	1.6718e-08
cg08297090	5.62665e-10
cg09858175	5.08145e-08
cg12698834	1.857e-05
cg20454890	1.53463e-08
cg19582128	4.06168e-06
cg06373787	9.54792e-15
cg15538264	1.34457e-05
cg14598052	0.00074001
cg07241891	4.99575e-10
cg13888763	2.57098e-11
cg13303067	3.55186e-05
cg01154355	2.79584e-06
cg08192891	2.08646e-08
cg15752954	2.85686e-09
cg23257365	9.51716e-06
cg22968887	1.64169e-06
cg04109276	2.38578e-05
cg04910922	4.62685e-10
cg01727845	1.4855e-08
cg25151359	0.00307282
cg18553235	0.000244594
cg02567182	1.09542e-08
cg19742687	7.87171e-05
cg20372167	5.2486e-07
cg12485323	0.00121833
cg20847746	6.73401e-06
cg13241889	0.00097047
cg05265837	0.0032152
cg16425829	0.000148233
cg21168835	1.22516e-07
cg25572712	6.06801e-05
cg00849491	0.000129505
cg21963768	8.40439e-14
cg02292679	0.000325997
cg26545918	0.000398835
cg01701245	2.72324e-08
cg25369757	5.86338e-10
cg24346507	5.36018e-09
cg17129920	0.000190434
cg27003456	9.12082e-12
cg17853006	1.96812e-09
cg11002404	4.89159e-06
cg12030054	1.9827e-06
cg05583053	5.34382e-06
cg12623034	2.17221e-06
cg04156850	0.000397552
cg09214240	1.11548e-09
cg04242821	3.44832e-06
cg04870386	4.50958e-06
cg27513759	5.75907e-07
cg21578596	0.00629471
cg14315655	6.36054e-05
cg10720646	4.80988e-05
cg15248121	0.000918889
cg22170260	0.00105515
cg09341769	0.000120679
cg10806462	1.46483e-12
cg20811979	0
cg05878766	0.00285683
cg11299371	0.00016779
cg15881795	4.91573e-06
cg12359648	2.45235e-05
cg14353373	5.4775e-08
cg02187874	9.31506e-06
cg10107633	0
cg07645655	0.00191625
cg26237595	1.857e-06
cg04965984	0.00221681
cg01586263	4.1707e-06
cg00041270	4.87856e-07
cg07478454	6.263e-08
cg10937428	6.90777e-08
cg24310924	6.48359e-06
cg26139133	0.002626
cg24173881	4.70921e-07
cg18638981	0.000736266
cg01025604	0.00198624
cg24480524	9.32535e-08
cg19544662	0.000248042
cg04120840	5.15664e-07
cg06567276	0.000124677
cg09747520	0.000486675
cg24655336	5.42012e-05
cg01572544	2.07321e-05
cg02476723	2.61904e-05
cg13114957	1.16004e-09
cg19964454	1.70057e-05
cg17085576	3.65818e-13
cg08577260	0.000218714
cg19019193	0.000698548
cg12884993	1.9952e-07
cg26794938	1.63527e-11
cg24504954	0.000113421
cg08727071	2.26094e-09
cg21325466	0.00137639
cg10912062	5.81785e-06
cg15523609	9.37549e-07
cg15531449	1.37405e-06
cg25047307	3.34038e-05
cg03705319	0.0034919
cg15934095	0.000481503
cg15008587	4.06425e-07
cg26218380	1.6617e-05
cg09903322	0.000365155
cg25898146	4.20442e-08
cg03167623	1.62671e-05
cg07506337	2.8818e-05
cg07481575	2.77556e-15
cg00469897	0.00157483
cg00851482	0.000970781
cg03683497	2.46528e-10
cg23091758	2.22128e-07
cg24400450	0.000628244
cg01931235	1.71313e-05
cg08986575	3.34412e-06
cg07318158	9.25787e-10
cg09778828	0.00659838
cg23915743	0.000577529
cg11717969	1.55959e-05
cg07445838	8.36566e-09
cg24975858	0.00184508
cg27518742	0.0040957
cg16528895	0.00959553
cg25938983	1.16171e-08
cg11712482	0.000103954
cg05263883	6.06267e-05
cg27605565	5.39585e-05
cg14638662	1.16274e-08
cg12134308	9.3417e-10
cg24721673	0.000130166
cg18738955	0.00221683
cg17187207	2.84647e-08
cg25173039	1.30769e-05
cg01254897	1.59306e-12
cg18852781	1.71588e-06
cg08120071	4.06034e-06
cg21923842	4.1575e-07
cg17253981	1.40468e-05
cg19574395	5.55112e-16
cg17130745	0
cg17163381	0.000129432
cg01009290	2.80612e-05
cg05377594	0.000406304
cg08848438	8.82763e-05
cg00100151	8.66111e-05
cg12306427	1.95485e-05
cg13999061	2.30119e-08
cg05889858	0.00015293
cg01324740	1.17083e-06
cg00458681	3.55153e-05
cg17329422	0.000310262
cg12476052	3.52441e-08
cg05782444	5.37348e-09
cg14032856	7.912e-06
cg16589394	0.000673173
cg13123826	7.90798e-05
cg03720687	1.99588e-11
cg01917681	0.00537292
cg20912207	0.000610929
cg16016063	6.51619e-08
cg15822392	3.53811e-05
cg10595181	1.87989e-07
cg26819753	0.00145286
cg02398789	0.000348817
cg17580484	3.14079e-07
cg26423951	1.89944e-08
cg24409634	0.00148033
cg25890576	4.1193e-10
cg06982937	4.50159e-05
cg12649683	3.17925e-10
cg10819050	0.000176831
cg02611466	1.85917e-06
cg08287302	0.00105008
cg13518591	3.26291e-06
cg10623913	0
cg04798285	1.94289e-14
cg12081946	2.16643e-05
cg04839434	2.52532e-06
cg15037865	3.55162e-10
cg19619882	0.000990434
cg17619701	1.0861e-07
cg13053408	0.000309039
cg05358503	3.51769e-07
cg25393234	1.07705e-08
cg07910764	4.32342e-07
cg08064161	0.00024934
cg09868274	0.000977816
cg24733475	9.69968e-08
cg08018961	3.26839e-05
cg09929180	4.71579e-08
cg23219751	0.000666989
cg16337185	2.57169e-11
cg14201597	1.11022e-16
cg00525823	5.17387e-05
cg18712299	1.3764e-10
cg07882687	1.27834e-09
cg09074294	1.08004e-09
cg07977087	0.000113589
cg06966678	0.000654747
cg06304806	0.00031074
cg09122688	3.94761e-05
cg25058654	0.00578087
cg22775956	1.14608e-09
cg13789414	0.00158856
cg20682563	1.26076e-07
cg08130736	0.000945822
cg16862695	0.00338828
cg16476716	3.62796e-06
cg12413119	0.000328696
cg25988105	2.43526e-06
cg02076848	4.85234e-12
cg16481360	9.47478e-08
cg15827217	0.000287405
cg02979923	0.0017222
cg06485214	7.18481e-05
cg17046295	1.30818e-05
cg03040821	0.000108881
cg24489697	7.88258e-15
cg04901674	9.97006e-07
cg14400946	0.000408496
cg16455187	8.89169e-07
cg07824552	2.41699e-06
cg15672653	8.42659e-14
cg26550646	4.47586e-05
cg17764572	7.32334e-06
cg04795186	0.00401604
cg13472772	2.29409e-07
cg07915631	0.00118894
cg18686684	2.41714e-10
cg27531276	0.000109983
cg25498961	1.6233e-07
cg12730165	2.87335e-08
cg02717840	2.69046e-10
cg23987027	1.06597e-05
cg18424033	7.00829e-07
cg01108921	1.6397e-06
cg07119612	4.44355e-07
cg00659453	6.06009e-05
cg18132690	1.42153e-05
cg18443359	6.85254e-11
cg18378453	4.76421e-05
cg25140936	0.000505797
cg05232055	0.000267133
cg26313746	1.40704e-05
cg24249171	1.85546e-10
cg27203437	5.13485e-05
cg17418784	9.37576e-07
cg25116191	0.00157749
cg04816699	1.95988e-08
cg15684423	1.07486e-11
cg18640853	9.07828e-06
cg07134627	4.1952e-12
cg06191045	0.000382555
cg20820666	2.88111e-05
cg17415414	1.7773e-05
cg08876847	0.000493001
cg07814541	9.29603e-05
cg24671160	1.87747e-10
cg15159131	0.000286218
cg02537860	8.53376e-07
cg22301128	0.00114697
cg04224187	0.00974644
cg01767040	0.000862183
cg05623594	2.14001e-06
cg17285225	1.05716e-05
cg26734144	1.121e-07
cg03432749	0.000439893
cg04282530	3.01921e-07
cg26007947	6.31688e-06
cg12185938	0.000597675
cg08663001	8.77261e-08
cg04726702	7.87333e-05
cg24640735	9.84266e-05
cg24437089	1.837e-09
cg10158054	7.63384e-07
cg15894182	1.28573e-07
cg08910603	1.80966e-14
cg26059314	1.33227e-15
cg17043019	0.00165663
cg17822325	9.51442e-07
cg13229958	4.85041e-05
cg04640242	1.52423e-12
cg26431773	5.46382e-08
cg24710387	6.78982e-05
cg01001710	4.27227e-06
cg07616094	1.58855e-05
cg17500265	7.7611e-05
cg13335112	0.000557313
cg23194206	0.000851043
cg06092921	0.000824943
cg09044585	0.000302445
cg15591162	8.90464e-08
cg06445430	0.000220831
cg09792696	5.67517e-10
cg12120205	1.76229e-07
cg13016528	0.0010177
cg22496986	4.54741e-05
cg14466863	6.52434e-12
cg25909064	0.000279304
cg16692260	2.78677e-06
cg05926648	4.00342e-07
cg03336205	0.00155583
cg21632585	7.21312e-12
cg06219653	3.64188e-06
cg27387156	2.10522e-05
cg27546349	8.17413e-05
cg03904929	5.6591e-05
cg03444566	7.67407e-06
cg03364620	4.2924e-05
cg19628164	0.00104638
cg04227735	5.79222e-08
cg23021329	5.53775e-06
cg08078235	0.000143706
cg03579888	0.0019303
cg21238260	1.75278e-07
cg13101330	7.54952e-15
cg10268776	8.25393e-06
cg11328403	2.78558e-05
cg01108026	0.000682265
cg22386460	3.79907e-06
cg18665996	2.67922e-09
cg23881278	4.35288e-06
cg17734802	0.00115977
cg10333529	4.70945e-06
cg20619563	0.00094362
cg06536333	0.0002022
cg06029584	0.000159564
cg16569828	1.93179e-14
cg04472009	0.0017999
cg06669120	0.000537313
cg04486889	3.46576e-06
cg01288377	1.64021e-06
cg16079749	1.07692e-14
cg08950023	0.00767467
cg04212445	0.000824229
cg10924779	1.46675e-05
cg06389706	0.000101389
cg08164617	2.33489e-06
cg21083247	5.59552e-14
cg21975390	0.000386545
cg18656414	1.19764e-05
cg17404712	4.60298e-13
cg22386774	5.63774e-10
cg01699217	3.45947e-06
cg01363718	0.000455201
cg02478035	0.0001022
cg08785944	8.04375e-05
cg14831128	1.20624e-05
cg08331753	0.00122127
cg13346007	7.36538e-06
cg12121704	1.5445e-08
cg25420482	0.000132916
cg05962502	5.40991e-05
cg14357102	2.12215e-06
cg26682922	4.38358e-08
cg09161876	2.38913e-11
cg12869100	0.00146592
cg05048476	2.06826e-06
cg04415535	0.00320471
cg13974300	1.61789e-05
cg19607387	9.14094e-05
cg14494090	3.63396e-05
cg13048209	1.30029e-07
cg19821536	8.68422e-05
cg17207756	2.03563e-05
cg26145504	0.000234808
cg03959937	4.85082e-07
cg19813523	1.17942e-06
cg04363228	5.47479e-05
cg22132501	0.000113597
cg27327580	2.94559e-05
cg11618471	4.55113e-10
cg09205543	5.02758e-07
cg16614631	2.55097e-06
cg13873889	0
cg03226083	0.00103922
cg21775463	2.96462e-05
cg09059360	5.69544e-14
cg26347851	1.91089e-05
cg03129821	3.87727e-07
cg10773540	0.000471921
cg06194638	0.000971223
cg13778226	7.88743e-05
cg15520279	0.000193478
cg10540721	0.000804929
cg13707960	1.1159e-05
cg11917783	2.33937e-05
cg17410313	0.000495008
cg21242144	0.00395732
cg27549608	0.000483437
cg11608216	9.70468e-11
cg23939132	3.58455e-10
cg00623134	0.000116694
cg01306397	3.42662e-05
cg16131681	0.000173713
cg18916055	0.000331961
cg26676701	8.33869e-08
cg08495239	1.34317e-06
cg17227941	1.14102e-08
cg02292809	0.00566997
cg05103483	1.20209e-05
cg06624877	0.000271048
cg05135218	5.31489e-07
cg00323265	0.001148
cg16840498	1.74143e-05
cg12835026	0
cg13713821	0.000430362
cg19925425	1.44734e-06
cg25025406	1.35598e-05
cg16158681	2.05099e-06
cg08129018	8.45053e-06
cg26859016	3.62049e-05
cg26549290	0.00078164
cg25279984	0.0015667
cg24684166	1.97365e-06
cg10277927	6.78254e-08
cg11900294	1.91505e-05
cg03602321	2.80905e-11
cg19752047	6.69853e-09
cg14222307	9.7091e-06
cg05280797	0.00115464
cg20732620	5.3421e-07
cg09329079	5.11685e-06
cg02911931	0
cg19769379	0.00421668
cg00638210	4.93919e-11
cg03816901	8.44127e-08
cg17892830	3.11806e-12
cg11133678	3.55148e-06
cg08975998	5.36121e-09
cg08405110	7.43966e-05
cg00496462	3.96603e-06
cg09870367	1.14026e-06
cg00317492	0.00155082
cg15783299	0.00137156
cg04718492	0.000100798
cg14706131	3.99278e-05
cg13772414	2.89015e-07
cg09524229	2.37776e-06
cg12866324	0.000433178
cg22558680	1.8896e-13
cg22595097	0.000179079
cg24028698	3.22575e-07
cg02025860	0.000751315
cg26099164	2.1453e-08
cg00598772	8.87528e-07
cg16160118	0
cg16414568	4.00219e-05
cg22166914	2.45694e-10
cg00127414	0.00385919
cg04934530	0.005536
cg25404995	1.35307e-07
cg00557021	2.51896e-09
cg24869879	0
cg03388848	2.7432e-10
cg13944871	0.00429837
cg13992212	6.39453e-08
cg00959922	1.03088e-05
cg14770389	2.98415e-07
cg23045716	8.80407e-14
cg09908728	0.000850412
cg22212237	0.000174234
cg25761793	1.71412e-08
cg19896824	0.00458595
cg11598401	3.84776e-05
cg03737787	0.000478746
cg26297446	0
cg04399921	6.45882e-08
cg07963902	4.41507e-06
cg00043800	0.000492185
cg07798761	2.08722e-14
cg03351491	1.96235e-09
cg00078221	0.000952331
cg16280667	0.000160101
cg03559686	1.73683e-12
cg08714960	0.00107562
cg12026822	0.00135102
cg19032699	5.68729e-06
cg21546211	1.23729e-07
cg11570082	6.76411e-06
cg22870160	0.000822601
cg15123582	1.68996e-08
cg10796900	0
cg13398488	0.00560092
cg00162517	0
cg02856475	2.15252e-07
cg08510549	0.000666026
cg19753373	0.000230758
cg10035825	1.13132e-13
cg27063327	1.13863e-09
cg23087306	0.000246896
cg17002326	8.27888e-05
cg10862331	0.000788172
cg09191626	0.00229439
cg23982574	1.55098e-13
cg25482786	0.00504243
cg26468891	1.18652e-06
cg02701653	0.00134697
cg10955825	6.77709e-07
cg19115997	0.000118258
cg02171825	0.000345137
cg04266383	0.00163831
cg15167686	0.00142698
cg08237521	1.2995e-06
cg03153679	0.00027966
cg14448169	5.76996e-06
cg09095738	3.40777e-06
cg12068244	2.23866e-08
cg16798617	0.000694619
cg17683110	3.80748e-09
cg11932640	4.86742e-11
cg25638604	1.18697e-09
cg17862947	4.33256e-05
cg07699454	1.94699e-08
cg01116484	0.000110389
cg09299076	5.65292e-12
cg15127088	0.00021847
cg11450537	1.77884e-08
cg12975996	1.01456e-08
cg09267674	0.000204823
cg06399398	1.71366e-06
cg23677778	3.03916e-08
cg13167197	0.00106227
cg19295796	0.000478998
cg24280820	0.00137515
cg22614871	1.65958e-06
cg05120309	6.30872e-05
cg06120764	3.32228e-06
cg08786231	0.000102313
cg22750813	0.00109463
cg19239903	2.67363e-06
cg19960139	1.37181e-05
cg17214263	4.10172e-12
cg10208640	2.34126e-06
cg07720105	0.000628595
cg08976550	7.78264e-08
cg24001471	4.65808e-09
cg23713520	0.000381662
cg06060072	5.25304e-06
cg18999649	0.000107017
cg00117599	1.21283e-07
cg08789871	1.28458e-05
cg19228118	3.26258e-08
cg25096079	5.39955e-05
cg06745207	8.39516e-11
cg24889777	2.17407e-05
cg10246141	0
cg03390971	2.35813e-05
cg00172672	0.00106656
cg15271822	4.77573e-05
cg05183842	5.8907e-06
cg22685199	1.21016e-05
cg09750346	0.00073051
cg26406150	1.09167e-06
cg14401334	5.30883e-08
cg04252362	1.87799e-05
cg18064917	9.47531e-06
cg07466651	3.02493e-06
cg09984803	0.00182214
cg23378460	0.000694
cg18516397	2.16057e-07
cg13011108	2.64662e-08
cg23709898	7.40352e-12
cg06449232	4.9098e-05
cg25759284	5.75878e-06
cg14399440	2.80702e-05
cg05865280	0.000135299
cg08212576	8.86735e-13
cg16726256	9.74543e-05
cg16976714	1.85699e-05
cg08756403	4.34505e-06
cg10688790	2.02354e-06
cg04106196	0.000145344
cg04176798	0.000376181
cg13660942	1.17539e-06
cg16905907	6.70174e-05
cg04227998	2.78397e-08
cg10783206	6.39555e-08
cg12409515	0.0047783
cg14818277	1.61603e-06
cg22437221	9.00144e-07
cg12183467	0.00012429
cg20097507	0.000186396
cg04304659	3.44393e-08
cg07967207	0.00254933
cg04931216	4.53823e-06
cg19058544	1.70077e-05
cg19267205	2.28314e-08
cg10838809	2.10066e-05
cg11573625	2.50788e-10
cg12357304	2.23032e-11
cg19436889	0.000127075
cg02139950	9.55509e-06
cg09229850	5.80242e-05
cg27395087	1.94203e-07
cg17279887	0.000784718
cg17359434	8.12627e-05
cg27272255	0
cg21542366	0.00135684
cg01481182	3.21593e-09
cg09831620	2.25903e-05
cg05130500	0.000137228
cg20340146	3.08559e-05
cg17661717	0.00483019
cg14774362	3.02566e-06
cg07652447	0.00292568
cg13262687	0.000673124
cg18339364	0.000106826
cg02140727	1.11507e-07
cg06569151	0.000683114
cg11311497	0.00224379
cg02761419	1.39032e-05
cg09428766	1.24277e-05
cg03475756	9.54585e-09
cg16916204	0.000603709
cg11754598	0.000154814
cg20235967	0.000190136
cg26871347	4.88765e-05
cg06038111	6.11826e-06
cg17568266	4.95913e-06
cg27088243	0.000352494
cg17112426	7.07873e-05
cg17722354	3.28838e-05
cg07531831	0.000623627
cg00118904	0.000329963
cg00745170	3.77369e-06
cg24825842	0.00335753
cg01597130	4.21445e-06
cg27314686	0.004771
cg14884172	1.07009e-09
cg23577033	1.09485e-06
cg22128645	1.91151e-05
cg14433064	0
cg02705757	5.50294e-06
cg14575076	0.000165448
cg14648161	0.000314627
cg13460319	5.68001e-12
cg00419847	1.23153e-06
cg24283375	3.82006e-05
cg13590558	0.00441527
cg12066409	0.000721081
cg25257051	5.64618e-05
cg08822314	0.000350837
cg21467609	2.28362e-12
cg11134013	1.47949e-11
cg17032757	2.01304e-05
cg07945259	1.94703e-05
cg19585156	0.00199333
cg07385453	6.30896e-05
cg03240745	0.000791913
cg24399830	0.000183783
cg03826688	9.56143e-07
cg00247963	0.00201386
cg16639176	5.65376e-09
cg01777815	1.91877e-08
cg14313110	6.70034e-08
cg02341578	9.04832e-14
cg06852058	0.000234166
cg24153763	0.000467325
cg17250791	7.96161e-06
cg05090966	0.000227517
cg10913773	9.53287e-05
cg20068613	0.0013103
cg17689201	9.81742e-05
cg19269507	0.00656553
cg10719852	4.63121e-05
cg00429513	3.39642e-11
cg05993202	0.000201742
cg11353792	4.47975e-13
cg10587058	4.2313e-06
cg20169742	0.000768984
cg03814109	7.72103e-09
cg15858822	7.17833e-06
cg15681927	1.18032e-05
cg16938060	0.000556704
cg12391328	7.915e-07
cg22252538	2.41439e-05
cg09998787	0.000206394
cg03690010	1.76932e-06
cg20171453	4.00676e-05
cg03238513	0
cg02865101	7.5152e-07
cg16234206	2.6971e-11
cg22662422	0.00446971
cg02541630	6.99441e-15
cg00573148	7.53462e-05
cg15475625	0.00012905
cg08826251	1.34853e-06
cg07615125	1.56272e-08
cg21448535	6.25625e-07
cg01770033	3.01148e-12
cg04835011	0.000391118
cg12990904	8.31088e-06
cg07208616	8.95978e-09
cg08076158	0.000155699
cg03906033	6.0536e-05
cg01781382	1.66537e-05
cg12480903	0.00012548
cg22978287	4.19537e-06
cg09847284	0.00120768
cg26539524	6.36436e-07
cg26875813	4.69714e-06
cg00346898	0.000815224
cg04828705	8.80316e-05
cg01493198	4.95762e-07
cg16308286	2.83922e-07
cg15977904	1.22565e-06
cg13099276	0.00117269
cg12315768	3.1282e-09
cg17529006	0.00773297
cg06113872	2.00611e-06
cg08094924	0.00468074
cg24169326	8.13832e-06
cg27344042	0
cg21927177	2.80595e-05
cg15096140	0.000971255
cg03090301	1.9622e-06
cg17084937	5.15831e-05
cg05134730	0
cg12725520	9.90124e-10
cg00249719	1.11176e-08
cg15286975	1.37791e-08
cg27551390	0.00369802
cg01898444	8.6775e-13
cg11142631	0.00773436
cg25364309	0.000485325
cg23712401	7.12254e-05
cg18968729	8.6412e-05
cg25191704	3.99569e-07
cg14579184	0.00118654
cg12675024	1.40049e-07
cg17646428	8.93308e-07
cg12183861	6.57912e-09
cg02246952	2.33887e-11
cg21737758	0.00017046
cg18962077	4.13455e-05
cg13411037	1.96855e-05
cg23739586	4.46832e-05
cg08537737	0.000532965
cg05707211	2.90669e-06
cg21294379	7.07716e-08
cg02566952	7.72508e-05
cg04178215	1.12658e-07
cg10014681	0.0029981
cg15620499	0.000206896
cg10138882	1.04328e-06
cg10431802	5.68512e-12
cg09419983	2.89852e-05
cg07070301	3.65755e-08
cg00531791	3.01117e-05
cg15505860	1.0439e-05
cg16873130	3.22819e-09
cg18504013	4.20027e-08
cg03588418	3.30863e-09
cg00559444	1.56054e-11
cg10813029	1.01899e-05
cg06607679	2.3104e-08
cg22582999	7.80377e-06
cg01608400	0.000319971
cg01135576	0.000167667
cg08267336	0.00553212
cg21962723	0.000925421
cg13557069	1.11608e-10
cg02387380	1.26574e-07
cg04475878	9.13565e-05
cg24786705	2.40844e-06
cg03851401	0.00165625
cg16462245	1.35229e-05
cg02057343	0.000301472
cg06019792	6.08604e-07
cg09765233	3.17738e-05
cg01336414	2.85184e-05
cg02853418	5.05973e-08
cg02237328	6.67373e-05
cg01714870	0.00108659
cg05315106	0.000674892
cg09746063	1.87676e-06
cg24571517	0.00602019
cg15004391	0.000417753
cg17604264	1.28512e-07
cg01450204	1.05021e-05
cg14343337	0.00103149
cg20116808	8.63001e-07
cg07962679	1.71852e-07
cg15057670	2.77919e-07
cg24099509	1.68074e-05
cg05047034	9.54922e-07
cg14819459	0.00052682
cg19667911	0.00264385
cg04558973	9.74656e-06
cg26315272	0.000894016
cg11581168	6.59557e-08
cg05509696	0.000261057
cg00521850	1.81849e-07
cg02771924	1.22149e-08
cg05969392	1.67644e-14
cg11710553	0.000515564
cg17978262	0.000950226
cg06017559	0.000167591
cg15694872	0
cg08408564	2.61821e-08
cg15327147	0.000431276
cg20382960	5.08282e-06
cg11265836	8.16686e-07
cg23238350	0.000708479
cg24658360	0.00197569
cg22269713	6.57921e-05
cg24166814	1.14083e-07
cg13538299	0.000121368
cg14533199	1.43111e-05
cg25956483	0.00111323
cg02891293	1.40666e-11
cg25321332	1.16063e-05
cg22158212	4.02373e-05
cg24799894	0.00291528
cg14240723	0.00474009
cg19319534	3.59217e-05
cg20546935	1.378e-11
cg00807235	4.13572e-05
cg12681402	4.25904e-12
cg20024259	0.00040817
cg08235041	5.61048e-05
cg03782778	0.00767644
cg25404031	2.11443e-05
cg24843615	0
cg18854004	6.20335e-05
cg08395560	0.000135226
cg04011940	2.35469e-06
cg09066998	0.000111383
cg13458781	4.74931e-05
cg07154254	1.6076e-13
cg15899661	0.000147386
cg23011131	7.1899e-05
cg14687339	1.96028e-11
cg23420841	4.26881e-13
cg02275040	3.83693e-13
cg02991271	0.000204652
cg23762753	9.65242e-06
cg10260334	5.4636e-08
cg24443140	0.000502549
cg09811076	1.89243e-09
cg24042923	3.33067e-16
cg13051000	2.99331e-07
cg16246357	0.000611696
cg06086563	3.84394e-05
cg06982004	0
cg20851464	6.52941e-09
cg16768754	0.000795655
cg25959488	7.34676e-09
cg19338056	2.42029e-14
cg03533519	0.000695167
cg13615467	0.000288381
cg23203766	4.73283e-11
cg05197508	0.00336815
cg13390610	1.33118e-06
cg04277189	0
cg22265539	0.00192138
cg06533798	1.27856e-09
cg15353542	0.00182221
cg18772231	0.000184325
cg12290171	9.62946e-06
cg24897996	0.00130831
cg08340974	0.000200429
cg23229984	0.000309783
cg03530557	0.00144392
cg13799772	1.93786e-05
cg10614416	0.000384235
cg14573161	0.000178516
cg26537719	6.9205e-07
cg00911267	0.00498733
cg07863831	2.55871e-06
cg00159987	9.09495e-08
cg04211501	0.000536984
cg07965822	0.00149462
cg25839076	7.24533e-05
cg24427649	5.19237e-08
cg20936920	5.25367e-08
cg02308259	6.96493e-10
cg00578388	6.2682e-10
cg26354721	0.000192109
cg17327126	4.54174e-06
cg03138635	6.17645e-05
cg17797395	1.20396e-06
cg14115884	1.14676e-05
cg24678762	6.8768e-08
cg12946660	8.67678e-06
cg04841442	0.00224184
cg05107303	0.00130927
cg14523574	0.00203662
cg15173079	0.000411167
cg06883373	0.000290743
cg04757899	5.08147e-07
cg24983605	2.33051e-06
cg10665263	3.39065e-05
cg08507125	0.000174899
cg01917434	1.72029e-06
cg07891369	0.00137348
cg04973925	1.83451e-06
cg10548484	0.00224519
cg15406218	3.47249e-09
cg17376813	1.8599e-05
cg20191922	0.00276887
cg15240253	1.32372e-06
cg15149625	3.55307e-05
cg16649575	3.54364e-10
cg03562652	0.000860627
cg18897587	4.66055e-05
cg06091412	4.71761e-07
cg02066331	0.00150095
cg05546863	0.00371274
cg20884298	0.00229875
cg21572897	2.72884e-05
cg05901270	2.36105e-07
cg13170700	3.46743e-09
cg11545863	4.55784e-10
cg24533917	7.04845e-05
cg19071507	0.000168889
cg15999118	0.000198405
cg27367615	5.40706e-05
cg06454982	0.000179424
cg16341707	0.00522389
cg15766215	0.000124337
cg05407582	1.89376e-06
cg13204040	9.40524e-06
cg22992816	2.41656e-06
cg02952506	9.11987e-10
cg27160007	2.38421e-05
cg17217834	2.77469e-05
cg06471536	9.2151e-06
cg01857819	2.30397e-05
cg06822995	5.30882e-05
cg11428758	2.70041e-07
cg11270005	0.000774157
cg16970310	1.89347e-05
cg22874057	9.19265e-13
cg08911852	4.18761e-05
cg23317381	1.29688e-05
cg03417430	2.82281e-09
cg19223119	1.0129e-08
cg16200808	1.29935e-05
cg02556924	0.00011012
cg16463460	0.000853138
cg16492043	0.00020656
cg05942508	0.000167537
cg04094655	7.37463e-05
cg09124152	7.74543e-05
cg10529576	2.55054e-07
cg07132193	0
cg09853571	1.3875e-11
cg00439750	1.09351e-05
cg00737978	0.000579717
cg05348871	9.73398e-08
cg01925950	0.0067094
cg01589914	6.16728e-10
cg07465799	0.000110224
cg07253432	3.64585e-11
cg20705778	0.00224718
cg03565772	0.00113524
cg01286964	5.74434e-05
cg16002378	0.00250661
cg20184271	0.000535429
cg21533389	0.000803399
cg26446602	4.66044e-11
cg03373887	0.00428516
cg20068496	3.51108e-05
cg12737015	2.06584e-06
cg11095839	0.000302788
cg09470832	9.59447e-07
cg05376617	8.49317e-05
cg04572861	0.000221759
cg04605696	5.91293e-05
cg02494101	0.00516763
cg02023255	0.000644551
cg24728027	0.000141272
cg18856720	1.11022e-15
cg03521214	5.65116e-06
cg21971800	2.09629e-08
cg20244401	1.35894e-10
cg18923673	0
cg17985854	2.75478e-06
cg05555990	1.32205e-06
cg25324786	0.00296576
cg25408093	0.00334173
cg18972676	0.00131305
cg03569015	0.00130048
cg02182126	1.37233e-05
cg14907268	8.19683e-08
cg06628133	4.1465e-05
cg04802210	5.07398e-05
cg05896295	9.00907e-05
cg09797390	6.71863e-05
cg06853297	1.07857e-07
cg04782692	0.00138858
cg10656756	0.000507992
cg00849853	0.000308803
cg09954323	0.00110909
cg20299200	1.81679e-07
cg21383858	0.00268855
cg14423692	5.73262e-06
cg26203849	3.10998e-10
cg14492773	3.07893e-09
cg15721436	4.55724e-06
cg10025652	0.000241057
cg00478435	3.30377e-06
cg03538593	4.65968e-11
cg26532499	0
cg08702671	2.1417e-05
cg01124297	0.000771971
cg19466160	0.00286264
cg04273156	0.000125642
cg06386578	0.00228513
cg17319956	1.24934e-06
cg23659080	0.000322699
cg19241051	2.77119e-07
cg19342503	0.000602054
cg17070064	2.14299e-07
cg09048128	2.40505e-05
cg10513311	0.00103165
cg02584377	0.000438262
cg10145725	1.22125e-15
cg08321815	1.09008e-05
cg04021805	5.95739e-05
cg26601740	8.43855e-08
cg20580788	8.22071e-06
cg25161531	1.35379e-11
cg04308882	6.87204e-06
cg26770275	0.000631635
cg20982690	7.92225e-06
cg12079975	4.97947e-05
cg22757418	0.00432678
cg19958301	4.47826e-06
cg00067768	0.00022383
cg05480247	4.22286e-08
cg06569266	2.52082e-05
cg13985436	2.30168e-05
cg21765482	2.20081e-08
cg12046321	2.30135e-06
cg27191081	1.03323e-05
cg24772519	5.48574e-06
cg10467255	3.03724e-06
cg04551166	2.00963e-08
cg01094532	8.01896e-05
cg02752014	0.00087068
cg12061502	1.62889e-07
cg01451541	0.000104965
cg06655798	0.00107111
cg25363069	0.000268127
cg25856228	0.000424507
cg22748107	8.16206e-05
cg10529555	1.56877e-10
cg15294115	7.32187e-06
cg11489945	0.0018976
cg22682619	0.000462652
cg26329618	1.05273e-05
cg15180253	6.97033e-08
cg04162048	0.00207793
cg10661002	2.39935e-08
cg22061809	0.000880742
cg18312113	9.72408e-05
cg13901243	2.17089e-08
cg17326769	0.0001627
cg04647199	0.000675611
cg21154795	0.000713782
cg02074078	4.99702e-05
cg00450497	1.41161e-05
cg07538578	4.50599e-08
cg20452453	9.29921e-09
cg14537104	0.000253592
cg11509733	0
cg12060906	3.29859e-06
cg05549361	0
cg02863987	1.33633e-05
cg21252552	0.000391026
cg14617280	2.38358e-05
cg27137495	0.00291893
cg10774656	0.000928717
cg08504019	1.02462e-08
cg01163848	0.000102509
cg13002109	4.51383e-05
cg01495416	0.000237087
cg09619309	0
cg20584905	2.36674e-05
cg00447947	0.000117607
cg25846336	0.000168031
cg10128548	1.58876e-06
cg21940393	0
cg10208368	0.000423275
cg11214594	6.96801e-05
cg14987147	2.424e-05
cg10984552	2.2076e-05
cg16906092	9.21485e-15
cg03602500	5.14756e-06
cg03216879	1.34456e-07
cg07030373	0.000116903
cg19163616	2.55689e-06
cg08697545	1.30933e-05
cg04941652	4.20484e-08
cg25139649	0.00500136
cg00204501	7.23741e-05
cg05621788	0.0053175
cg02313986	0
cg13996697	0.00262976
cg13831082	0.000191994
cg08362982	0.000179705
cg12618758	1.88761e-08
cg19571155	0.000376254
cg14631161	0.000374514
cg11889965	8.21143e-05
cg11212647	0.000489152
cg26049693	3.19805e-05
cg18225746	7.2042e-05
cg17227535	0.000362222
cg21450618	0.00269643
cg26931898	0.000144337
cg09872760	1.34337e-14
cg08759112	0.000112502
cg23362614	1.89873e-06
cg04106179	0.00577723
cg09160811	7.32781e-12
cg05249382	0.000230777
cg06859186	9.11398e-06
cg15542753	0.00135191
cg20934629	0.000298127
cg09040552	0.00167751
cg09421831	2.88636e-09
cg15475101	7.75527e-07
cg14454381	9.76388e-05
cg20618610	1.02389e-05
cg26493859	1.07724e-09
cg10002979	5.7583e-05
cg15096653	4.06672e-05
cg00824156	1.68711e-06
cg04881585	0.000170108
cg24679695	9.47124e-06
cg21501241	2.37188e-08
cg26070487	3.97529e-09
cg17651652	0.0038621
cg05177629	0.000119416
cg20398057	5.21585e-07
cg20083308	0.000674731
cg11591485	8.24475e-05
cg21469501	0.00198723
cg24808119	0
cg24569492	0.000564986
cg11271188	3.72642e-07
cg02922908	2.71127e-06
cg24426255	0.000104327
cg18812391	1.73698e-09
cg16673748	0.00257257
cg14921932	0.000373029
cg21764921	0.000162347
cg03258214	5.86634e-07
cg27140942	0.000483953
cg06733370	2.00136e-10
cg16878059	0.000366369
cg16432442	0.000480771
cg10811195	0.000917031
cg23645210	6.32188e-06
cg07740693	1.51028e-06
cg01512089	0.00517689
cg01455446	0.000828971
cg17602350	0
cg11334487	7.35379e-05
cg06853697	1.95484e-08
cg25974831	2.53897e-12
cg14153740	1.96673e-11
cg18372055	4.96203e-05
cg17342132	7.15027e-07
cg02013207	0.000105783
cg12915620	0
cg23327938	1.26935e-07
cg01045118	0
cg05418782	7.35379e-06
cg25833334	0.000989614
cg26284300	9.14946e-06
cg13687039	1.38604e-05
cg12969661	0.000134319
cg21850578	0.000381712
cg12737392	6.79999e-06
cg15776355	0
cg22637526	9.15915e-07
cg11845767	6.04146e-07
cg07581739	0
cg02465427	1.47878e-05
cg26536390	0.000131766
cg10734415	5.44358e-10
cg13062138	4.05279e-05
cg10702394	3.13778e-11
cg03807034	0.00538439
cg24683623	0.000129715
cg09092489	2.95019e-10
cg06861506	1.28182e-07
cg18252102	0.000352109
cg23133460	0.00200326
cg24871445	8.09481e-09
cg17501384	3.44169e-15
cg19073371	0.00365207
cg11138238	3.54679e-05
cg26025224	1.67474e-05
cg09712531	2.65785e-05
cg14245185	1.5602e-07
cg24038588	5.20591e-05
cg07840136	0
cg26621945	1.76542e-05
cg18839416	4.78662e-07
cg08083041	3.20009e-05
cg03591753	0.00140603
cg26954135	0.000152039
cg03610346	8.25478e-05
cg12343460	0.000158915
cg02116585	0.000116437
cg14233838	0.000351393
cg12672051	1.60567e-08
cg21332901	2.28645e-06
cg03968911	2.9976e-15
cg21943444	1.50448e-06
cg25949178	2.6027e-12
cg11472297	0.000207022
cg07905696	2.20774e-09
cg01684489	2.27373e-05
cg03835609	0.00234218
cg02781060	1.18366e-07
cg10479859	2.27243e-08
cg08314652	1.16417e-05
cg25085063	5.13942e-09
cg10956589	0.000174087
cg08101617	6.32625e-05
cg04354076	0
cg12075771	5.56547e-05
cg26161895	2.16045e-06
cg13333422	3.93365e-08
cg08463448	0.000195112
cg18461635	2.22604e-06
cg07206985	3.44088e-07
cg10830493	8.80563e-05
cg27298603	1.75411e-06
cg15983385	1.39075e-05
cg00829409	1.68301e-05
cg13178198	1.0111e-05
cg16249531	0.00251891
cg08116366	5.09384e-06
cg04695879	0.000866684
cg04298953	0.00104129
cg07581680	1.70619e-07
cg22121495	1.0004e-08
cg00361609	0.000184907
cg15445601	7.14557e-06
cg23200995	0.000820363
cg14276557	0.000172853
cg21207817	0.000147293
cg02339881	2.88658e-15
cg16362815	9.29487e-07
cg03021408	0.000112397
cg12213910	3.77951e-07
cg11844908	0
cg25601286	0.000254464
cg06642556	2.40358e-05
cg05479988	7.34564e-07
cg27265004	0.000176426
cg21022524	3.41282e-08
cg07512843	1.49341e-05
cg10610174	0.000141939
cg14611774	0.00392491
cg10230591	3.66773e-05
cg07376282	8.89334e-08
cg01116161	1.69467e-08
cg20630971	0.000202199
cg09082035	9.49908e-06
cg12491710	0.000344104
cg03665605	7.58371e-06
cg04195125	0.00119029
cg23402102	0.000303098
cg02539846	8.34507e-05
cg03230592	1.69581e-06
cg19405711	1.05373e-05
cg15919561	0.000248738
cg07442244	6.47545e-06
cg00302379	0.00133716
cg00539654	0.000143737
cg18721739	1.05065e-06
cg17054841	9.92197e-05
cg04350520	9.8056e-06
cg23844604	3.50047e-05
cg02401978	0.000601718
cg10508262	1.25938e-06
cg09224720	1.55619e-06
cg13930388	1.63753e-05
cg26654379	0.00017115
cg09018554	5.11078e-05
cg02654265	7.98886e-06
cg06242372	2.26176e-07
cg00140798	0.00181841
cg16708692	1.167e-06
cg18860449	3.68757e-06
cg14572689	5.86834e-08
cg26635512	0.000308327
cg13193591	1.17203e-06
cg11384511	5.1683e-11
cg04827223	2.37593e-05
cg23066755	7.81374e-07
cg09424275	6.78988e-06
cg06947673	2.07388e-08
cg00747043	4.40747e-05
cg20563193	0.000150151
cg18052543	2.75224e-13
cg22629941	7.97407e-08
cg02150363	1.10888e-05
cg00721530	1.60589e-06
cg22901975	5.09646e-06
cg23931487	0.0018206
cg17200768	2.91767e-13
cg21209457	1.36442e-07
cg22763905	6.95985e-08
cg22927043	0.00657137
cg04600772	0.000168563
cg04756492	0.000429101
cg21222420	7.61829e-07
cg05962279	8.28877e-05
cg04078369	2.58072e-09
cg07869457	1.8088e-11
cg06740667	1.46409e-08
cg26493814	5.86358e-05
cg14016902	0.00395225
cg16718262	0.000336818
cg26437841	4.18601e-05
cg00692760	3.24368e-06
cg01232941	1.07525e-09
cg06170502	5.39305e-05
cg03054153	0.000255958
cg17556550	3.2193e-08
cg27025722	1.80595e-08
cg25608709	1.67961e-05
cg21432262	0.000968671
cg01974027	6.3459e-05
cg18236593	1.33485e-11
cg07361154	3.49145e-10
cg26146500	3.86439e-09
cg01589513	0.000981837
cg12505433	9.8021e-10
cg04263216	7.40289e-10
cg24856733	8.81758e-05
cg02824980	3.64612e-07
cg10623530	4.02989e-05
cg14186145	0.00549098
cg14720487	0.00142463
cg27486714	6.40153e-07
cg15889462	4.6513e-05
cg12758785	3.53498e-07
cg18982923	3.55475e-11
cg26906037	4.33504e-08
cg00554413	6.30652e-06
cg02996092	4.12772e-06
cg16578636	1.06426e-07
cg10969521	1.17484e-12
cg08966503	0.000159506
cg23580591	0.00430234
cg25882597	1.60643e-05
cg17566002	7.08677e-06
cg10214554	4.38386e-06
cg21642635	2.33403e-10
cg24695977	0.00114624
cg19056687	8.26789e-05
cg18776616	2.05125e-08
cg20156413	0.000147203
cg06586602	2.26296e-06
cg24032621	1.28257e-08
cg06666937	1.13243e-14
cg11848127	0.000144331
cg22828550	1.35344e-05
cg25674839	1.21514e-07
cg08200148	0.000415413
cg22170962	0.00172989
cg21302594	2.24849e-06
cg10707081	4.71541e-09
cg23041929	3.15128e-05
cg00092247	2.16268e-07
cg13316116	3.10798e-09
cg24746368	6.86237e-06
cg00450571	5.78811e-05
cg08740177	0.000581777
cg01559259	3.44598e-05
cg26428432	0.000894936
cg01258488	6.93401e-08
cg13919466	0.000403424
cg22688535	8.87775e-07
cg25070385	1.19737e-07
cg07202012	0.000186372
cg19401538	0.000114938
cg16762841	5.66214e-14
cg14358077	5.81641e-05
cg04158367	3.48e-06
cg23115987	1.47427e-07
cg05435090	1.38492e-05
cg24795338	0.0012832
cg26235215	9.96976e-06
cg18203044	0
cg10849272	0.000417044
cg07685521	6.96579e-05
cg22865351	6.4724e-05
cg20665250	3.9614e-11
cg00207428	1.57762e-05
cg19824502	1.16016e-10
cg09020166	0.00381011
cg13953607	6.44127e-09
cg27555392	0.000241827
cg13212407	0.0049722
cg14288673	7.29875e-05
cg01787813	0
cg21238002	0.000143179
cg16992960	2.61669e-05
cg20904925	1.06171e-05
cg00510842	0.0017515
cg20247231	4.3219e-06
cg04199753	0.000116304
cg17018767	2.53668e-05
cg25868482	4.9828e-06
cg27436049	0.00206147
cg08386721	1.65177e-07
cg05697695	1.80982e-05
cg21550612	5.37579e-08
cg11956562	1.50089e-09
cg15531788	0.000186678
cg05144967	1.17551e-08
cg07085015	4.07138e-05
cg26373051	3.23943e-05
cg07815028	6.30607e-13
cg20706716	2.70812e-05
cg05272556	2.10129e-08
cg11456896	0.000375724
cg21167020	5.99877e-07
cg22016288	7.07003e-06
cg05888362	9.92785e-05
cg08374750	3.05229e-08
cg20394540	1.39045e-11
cg06270051	1.96071e-06
cg04616680	0.00384164
cg23730649	9.24408e-08
cg24249286	6.08381e-08
cg23095729	0.00913692
cg21440776	0.0034053
cg05382501	3.36459e-05
cg10044815	0.000139039
cg14212180	5.64957e-05
cg23245835	0.000144995
cg14598985	7.55221e-05
cg09247219	0.000447501
cg12610449	2.95319e-14
cg23849410	0
cg13789457	3.26706e-05
cg05873137	2.634e-08
cg03468015	0.00447172
cg02081006	3.05045e-05
cg07895499	7.82341e-12
cg12489960	4.62345e-06
cg18869780	1.47102e-06
cg01028245	3.9923e-05
cg25489405	4.98953e-05
cg15249357	4.82354e-08
cg11242581	1.95997e-05
cg02070114	8.86561e-05
cg04082408	0.00388234
cg01177534	3.23252e-05
cg18388840	2.71696e-08
cg03831842	4.87081e-10
cg14288213	2.02577e-05
cg26199445	4.62273e-07
cg05824482	9.66577e-08
cg03465562	2.39572e-08
cg05791091	0.000219686
cg22166999	8.04811e-05
cg21386611	2.21621e-06
cg01624611	2.36051e-05
cg17158827	0.00968157
cg27598052	2.61603e-10
cg03888671	0.00442944
cg24396005	6.15737e-05
cg23174498	0
cg08164371	3.05754e-08
cg26218428	2.79967e-08
cg01970716	4.0905e-06
cg02627227	0.0001237
cg04621270	5.02924e-06
cg25471071	0.000682701
cg22559900	0.00185255
cg25286536	1.39105e-06
cg09908805	0.00284877
cg07705594	0.000327714
cg01774419	0.00131688
cg14450766	0.000476788
cg25565820	2.3803e-06
cg23610072	0.000290132
cg02182000	3.47106e-05
cg05921051	3.18636e-10
cg16645440	4.46338e-07
cg03860851	1.86152e-08
cg03928247	8.45379e-09
cg05002748	2.69694e-06
cg04687517	8.81536e-05
cg13962372	3.21791e-05
cg13740936	8.11118e-12
cg25391198	1.5601e-05
cg00865054	6.62506e-06
cg15564226	0.00497684
cg23133007	1.16687e-05
cg18851332	2.73001e-06
cg24683984	0.0018638
cg07996838	0.000105102
cg12260146	5.90941e-07
cg14038675	4.59963e-08
cg20840591	2.49267e-06
cg08584947	5.32721e-06
cg22309051	0.000290145
cg15952911	6.34022e-05
cg04542001	0.000910394
cg07998852	5.46387e-05
cg19679112	0.00090113
cg26048334	0
cg19506435	2.22045e-16
cg04730155	0.00132658
cg19163171	2.4304e-06
cg09994537	0.00370606
cg10452531	8.92103e-07
cg18855268	0
cg16119408	0.00255906
cg20306355	0.00125635
cg22680451	0.000953082
cg05871694	7.58429e-05
cg05092583	1.96899e-06
cg12144297	0.00022016
cg27275403	0.0061866
cg16739342	7.75905e-10
cg07783477	2.30622e-05
cg14001992	8.86727e-05
cg13524797	1.42775e-13
cg03034540	0.0020934
cg06682531	7.07213e-06
cg08586234	1.14808e-11
cg22818600	7.23904e-05
cg21160941	9.06366e-10
cg04139849	1.3635e-06
cg13942283	0.0026562
cg05423629	1.11891e-05
cg04401758	0.0015178
cg09037082	1.56393e-08
cg26713179	3.01611e-05
cg05658137	3.66026e-06
cg21724662	0.000921943
cg09941977	0.00236581
cg16334554	1.14998e-05
cg10626982	2.73279e-07
cg22822219	2.08825e-08
cg02348585	0.000489961
cg04630802	0.00112807
cg15026696	1.93512e-12
cg24667042	6.11954e-10
cg26526126	1.279e-08
cg08357012	0.000218301
cg07921384	1.74351e-07
cg25457832	5.63247e-08
cg27653765	0.00128091
cg06397009	0.00485403
cg09974780	4.54525e-07
cg01963002	9.99878e-06
cg10928866	0.000326666
cg19951854	4.62315e-06
cg04301340	7.72458e-07
cg27067035	5.17196e-07
cg03948048	0.000351023
cg14653988	8.84925e-05
cg13928438	0.000113824
cg27072201	1.77858e-13
cg05579076	8.67542e-05
cg07750741	0.000796565
cg03615068	2.83372e-07
cg24200401	1.02258e-06
cg24586978	0.000230752
cg06238333	0.00326363
cg14703553	2.22378e-12
cg20840069	0
cg19018100	1.24835e-05
cg23061822	0.000337909
cg25038888	2.66997e-10
cg20940428	3.11598e-10
cg17465006	1.92587e-06
cg10436120	2.43948e-07
cg05105260	6.22452e-05
cg19564867	0.000143112
cg20099291	0.001135
cg11283729	3.18856e-10
cg13836742	0.000150694
cg21626302	3.87604e-05
cg07031972	2.75583e-08
cg09006659	1.95276e-05
cg04638265	0
cg05108737	2.71898e-06
cg09078428	1.26681e-06
cg06080014	6.75917e-06
cg11220744	0.000293048
cg12798411	2.40696e-13
cg25306883	4.16173e-06
cg15504630	3.25868e-06
cg11146062	0.0019762
cg09677330	4.59586e-05
cg11624345	0.00138926
cg05308135	0.000712777
cg16118831	0.000163547
cg15997411	1.99747e-05
cg20960683	5.16356e-05
cg14982212	2.41882e-06
cg08911208	1.35478e-05
cg18447645	5.07145e-06
cg07119672	5.90674e-08
cg03216749	9.3775e-12
cg03024660	8.34834e-05
cg11305312	0.000122568
cg12786601	2.35018e-05
cg09738346	0.00178864
cg17844867	8.67611e-06
cg07925020	5.65525e-12
cg26401955	0.00434365
cg11517217	0.000808534
cg22164781	5.86152e-05
cg18183701	3.19445e-09
cg02922231	0.000512386
cg19854183	5.13106e-06
cg13292891	3.50941e-13
cg07780799	3.01829e-11
cg25545699	1.8233e-08
cg15557084	1.18176e-08
cg07089639	1.31473e-06
cg25014533	0
cg22715562	0.00190268
cg08667771	3.91927e-05
cg22782017	7.28917e-05
cg02733604	0.000626567
cg22177175	9.46611e-08
cg02614804	0.000329454
cg05852395	1.97777e-05
cg14979061	5.07221e-05
cg13817287	1.33227e-15
cg15727211	0
cg01434992	0.000243994
cg02570563	2.82039e-05
cg02013937	0
cg18822411	3.75505e-06
cg03476613	0.000163187
cg12534455	1.56028e-05
cg10821341	2.95652e-13
cg08205079	1.57427e-07
cg21423354	1.27477e-07
cg26460578	9.18048e-05
cg01159071	8.99774e-07
cg15701332	0.000933073
cg13930136	0.0013546
cg16729510	4.63847e-06
cg12377483	4.81243e-05
cg07673740	0.000418674
cg24356179	5.3228e-06
cg06509933	2.92133e-09
cg13814990	1.69122e-05
cg10836779	2.53777e-08
cg02683805	0.000293925
cg13812249	0.000147171
cg22338941	7.48215e-07
cg26185061	0.000152261
cg14735825	9.71379e-10
cg17799982	8.32107e-06
cg16905827	0.000154792
cg06040312	4.79888e-10
cg08381826	6.55839e-11
cg20388471	0.000127321
cg14517752	0.0037043
cg08372865	3.03484e-08
cg13505475	0.000137063
cg11195059	1.18812e-05
cg00109264	4.09594e-07
cg01518025	0.000102559
cg27411386	2.19317e-07
cg02912937	8.29924e-06
cg12415079	1.27182e-05
cg25977900	6.92594e-05
cg03694195	2.0551e-09
cg26690127	0.00212439
cg09039700	0.00156157
cg02255004	2.20566e-06
cg00787955	4.63982e-09
cg04655481	0.00333818
cg01821923	8.33969e-06
cg11878302	1.15387e-07
cg14632281	0.00116164
cg03059126	0.000943892
cg22661129	2.02302e-10
cg03909935	0
cg21141258	0.000285942
cg21619971	0.000696784
cg02489046	3.86188e-05
cg17491499	8.34559e-06
cg18594054	4.55191e-15
cg20830514	0.000852987
cg22766025	3.14875e-08
cg11119706	2.22045e-16
cg04166537	7.98647e-07
cg20365054	1.01136e-05
cg23084667	4.58106e-10
cg26926246	0.00082399
cg25000021	2.60673e-05
cg22518433	2.01564e-10
cg04748516	0.00010352
cg13858909	7.77156e-16
cg14720477	0.000265294
cg05815685	0.000572064
cg01755164	0.000130299
cg13417650	4.84819e-05
cg01547228	0.00160835
cg09276451	0.000332048
cg05440526	8.60998e-10
cg07682160	0.00229918
cg03415939	8.86198e-05
cg09510246	7.81105e-06
cg04691252	9.14582e-05
cg08867355	8.91055e-05
cg11960458	2.07759e-05
cg21526518	0.000197055
cg07586017	1.72493e-05
cg08830117	2.7945e-06
cg24841257	0.000341233
cg24234895	7.71898e-07
cg06689635	7.88078e-09
cg13070573	2.77201e-09
cg11469779	1.00603e-06
cg21473235	2.16765e-10
cg27291602	3.62231e-08
cg17064646	2.41446e-06
cg04732596	0.000486862
cg12661624	8.76188e-13
cg02809028	0
cg01623771	1.41087e-05
cg03862380	3.8648e-05
cg19252369	0.00014886
cg15685514	2.71672e-12
cg15658306	0.00193902
cg10440437	0.000388161
cg13701100	2.72725e-06
cg18987288	5.88018e-05
cg16003583	9.08918e-08
cg03353971	0.000140629
cg11742366	7.66678e-09
cg23604194	1.00386e-08
cg14264871	3.1713e-10
cg09086557	1.30325e-06
cg20397358	0.000866871
cg16008620	2.55351e-15
cg07605991	0.00325805
cg12777296	3.1519e-05
cg09886336	0.000678072
cg18182216	3.14559e-06
cg02288918	3.8418e-07
cg03198229	0.000133782
cg04449239	3.78547e-05
cg20911973	2.39154e-05
cg26376393	0.000883297
cg18715061	3.13583e-07
cg11092793	1.53695e-05
cg11217557	0.00015953
cg04551630	4.42424e-13
cg02670637	3.1912e-06
cg13469949	5.85088e-14
cg25058463	9.24538e-05
cg06522515	4.72558e-07
cg21757345	0.00034011
cg12128311	0.000191724
cg10135178	0.000106232
cg02446095	0.000145723
cg15927677	4.55191e-15
cg24556441	0.000281251
cg01984217	0.000119489
cg15163987	5.45598e-07
cg24426936	0.000210044
cg18803429	7.8928e-06
cg13885243	6.16056e-07
cg08320670	0.000500585
cg23391325	6.46024e-11
cg16991044	1.21612e-05
cg10236247	0.000941045
cg26877077	0.00264522
cg18738581	0.00015755
cg12225812	0.00084936
cg10345283	3.42723e-09
cg05019934	5.39795e-05
cg07059846	0.0092066
cg15734589	0.00747903
cg26904629	0.000244318
cg02737291	5.2965e-05
cg20176615	0
cg16594890	9.36033e-09
cg05687810	2.78056e-06
cg18302017	7.11724e-07
cg14374479	0.000232565
cg05173425	0.000550574
cg19212222	7.2191e-05
cg19854915	0.000167464
cg18257031	0.000406689
cg12593397	2.03016e-06
cg14772118	0.000492239
cg01203136	6.01819e-12
cg17701159	1.07725e-09
cg21693684	0.000409596
cg12746246	0.000130394
cg23289678	1.43118e-08
cg21150701	2.52344e-06
cg12427603	3.84397e-07
cg07726426	9.6289e-09
cg06864863	0.000189823
cg19272744	2.32158e-09
cg14614537	0.00447791
cg01612285	3.33733e-07
cg12893409	0.000777927
cg23946844	0.000725968
cg17487559	1.21014e-13
cg04172169	0
cg06384865	0.00010689
cg22474461	5.90386e-05
cg20660802	1.03227e-06
cg27330050	3.61286e-05
cg06799248	2.94205e-08
cg05639205	4.43844e-06
cg08330224	3.72154e-09
cg02524009	3.01354e-05
cg11814155	3.70389e-07
cg20347079	3.497e-07
cg02342130	9.8052e-05
cg11492589	0
cg09893754	0.00729441
cg18043921	0.00200531
cg07523809	7.36364e-07
cg03625177	1.07038e-05
cg00681462	2.03004e-05
cg10578072	3.59424e-12
cg19088627	3.50725e-05
cg14256942	7.81841e-07
cg10146462	9.45799e-13
cg19504702	0.000108522
cg04029926	0.00060972
cg27350326	0.000217767
cg22415348	1.48629e-05
cg04585390	3.01103e-05
cg04805875	1.87589e-06
cg04986743	4.59896e-05
cg07306737	8.36377e-07
cg14685642	1.96645e-06
cg12714746	3.00648e-13
cg16461485	4.15594e-07
cg20990011	1.50216e-06
cg05667138	0.000105348
cg20445806	6.95587e-07
cg10061721	7.86703e-08
cg24490633	7.15247e-11
cg08270832	0.000289501
cg05728902	0.000216949
cg16440532	0.00262327
cg17055794	1.75662e-07
cg09561849	6.52492e-06
cg13095737	0.000210473
cg08701550	7.05911e-07
cg07025273	2.99175e-11
cg23949216	0.000922908
cg21876002	0.000189506
cg12059751	2.36854e-06
cg09925769	0.000317864
cg16870839	0.00116355
cg12872739	1.27741e-11
cg05503887	0.000419734
cg08931902	8.10052e-05
cg05177685	4.60177e-08
cg04354077	2.22788e-05
cg09130190	3.05106e-10
cg06003986	5.10437e-06
cg06255986	7.15417e-09
cg13372609	6.66288e-05
cg19850532	0.000156526
cg20908178	8.3247e-06
cg19644750	5.01077e-10
cg16235226	0.000919872
cg17376546	0.000365889
cg12475094	0
cg14368855	5.34811e-09
cg12191400	0
cg05897389	1.31323e-05
cg23610188	1.92434e-05
cg20337696	0.00148875
cg00941755	4.14917e-06
cg18207384	0
cg08658327	2.92652e-05
cg02992202	2.48241e-07
cg26411143	0.00326576
cg18224436	0.000231205
cg01488845	0.00432378
cg03355204	6.2466e-05
cg21690717	0.00177164
cg14707570	2.0454e-08
cg04502771	0.00125076
cg00159764	5.95342e-06
cg13663300	7.36415e-06
cg24777315	1.0906e-06
cg07015368	9.65786e-06
cg08526904	0.000263714
cg12408777	2.89824e-07
cg14750269	0.000780924
cg08598018	0.000180926
cg19109601	3.75406e-06
cg20803587	0.000260971
cg01669186	2.7194e-05
cg00934120	0.000154393
cg11488960	0.00421314
cg26881894	0.00479251
cg24127384	2.70645e-09
cg15726169	5.03437e-05
cg09524686	0.00883347
cg24143033	1.73913e-05
cg13543915	3.16592e-10
cg15015149	1.18216e-08
cg17599415	0.000162497
cg02175213	0.00240514
cg25504607	8.82957e-07
cg23818827	1.27635e-06
cg06679314	2.10832e-05
cg04044203	0.0026991
cg13262588	5.73322e-08
cg02722188	3.85096e-05
cg11993578	0.00101807
cg17198259	0.00255347
cg03543401	0.00794148
cg06015312	1.18878e-08
cg07129257	1.98811e-05
cg08682036	7.56881e-08
cg22402378	7.43184e-09
cg12479313	1.37819e-08
cg04235624	1.05797e-05
cg16727193	9.11003e-05
cg08534206	0.000617167
cg18144552	4.08068e-05
cg06891613	1.14361e-08
cg13428681	4.04852e-05
cg00619207	8.88088e-06
cg18887186	0.000448284
cg23036166	6.2936e-05
cg19303219	5.5981e-06
cg01774238	1.11468e-08
cg06735481	1.15601e-06
cg21255796	6.17761e-12
cg17789273	2.7672e-05
cg11823946	6.32098e-06
cg15581429	6.91146e-06
cg27531366	0.00178149
cg20784315	0.000217996
cg12152566	1.21197e-06
cg06258851	0.00120317
cg04321378	6.29892e-07
cg03312572	0.00124752
cg26478582	1.99535e-06
cg13257276	4.24784e-07
cg04391716	1.61331e-05
cg16669228	0.00101574
cg25261511	0.000106577
cg04241623	1.83294e-05
cg14278148	0.000742007
cg21211637	8.43326e-06
cg22477694	6.33094e-12
cg23970331	2.1619e-09
cg05824709	0.00135045
cg12037324	6.72324e-08
cg27477250	2.33942e-06
cg22688399	0
cg16781112	0.00114539
cg06097537	0.000263837
cg27095650	0.000915929
cg13126265	0.000175202
cg03577347	0.00015647
cg16278744	2.30224e-09
cg03213549	0.000797224
cg19339146	5.97837e-09
cg26996244	1.43941e-06
cg14625040	0.000452064
cg13313465	0.000223119
cg13692658	0.000109551
cg09220235	0.000118671
cg23837307	7.74298e-07
cg00742589	0.000247523
cg24786911	1.32511e-08
cg07751669	8.69542e-09
cg08107784	2.95361e-05
cg05191405	0.00496092
cg06227406	9.87667e-10
cg10215893	4.04386e-09
cg14138133	2.60771e-05
cg27400424	3.95906e-05
cg18304448	5.71592e-07
cg08877177	1.90706e-11
cg00937966	0.00195153
cg16395366	1.49638e-08
cg22236375	0
cg19883396	1.38716e-06
cg15767719	7.26746e-06
cg27364780	1.4028e-07
cg03128025	8.49401e-08
cg22253541	2.88752e-10
cg12459358	0.00013208
cg02270417	4.97737e-06
cg25046772	7.19753e-06
cg07816850	0.000401584
cg25164996	4.65342e-07
cg11198851	1.03184e-12
cg04706655	2.03381e-11
cg22788177	0.00219288
cg12693772	2.29517e-06
cg23425059	5.0325e-05
cg09816507	5.73379e-05
cg00302003	6.68402e-05
cg13164520	3.0264e-05
cg17621438	0.000177877
cg03404726	2.90001e-08
cg13594345	1.98504e-06
cg10418074	3.11925e-05
cg16031528	4.08276e-06
cg01288904	0.000707725
cg07600990	4.81731e-06
cg04110918	0.000257379
cg17001717	0.000149863
cg12219715	0.00038674
cg21905941	0.000148911
cg09169741	4.57572e-09
cg22463231	4.72507e-06
cg00074746	0.000727076
cg25061430	0.000156475
cg22184109	2.41958e-06
cg03105136	1.64668e-12
cg06300280	7.27313e-08
cg26256431	0
cg08703611	8.21749e-06
cg24170424	1.78137e-06
cg13997435	1.76179e-08
cg00493363	0.000290482
cg22524368	5.86308e-10
cg26889586	1.21278e-07
cg00749531	0
cg19736040	0.000218944
cg26883033	1.73532e-05
cg04484154	0.00291379
cg10259518	6.93112e-13
cg07673023	7.5921e-05
cg18249896	0.000142425
cg11831394	0.00197243
cg18678305	0.000504
cg03792429	8.05543e-08
cg12796755	1.33886e-05
cg12625567	2.70333e-06
cg12748695	7.76104e-08
cg04038801	1.52488e-05
cg24482434	1.79131e-05
cg01604043	4.24888e-06
cg19233472	0.000204374
cg11839760	0.00336947
cg13940723	0.000495064
cg12582330	0.00027373
cg24621042	0.000176388
cg19876338	7.77794e-05
cg01327923	1.33392e-05
cg14343953	0.00104685
cg11610002	6.07602e-06
cg09440757	2.64004e-05
cg04656321	0.00217754
cg11889076	3.38456e-07
cg14083421	1.11022e-16
cg05037180	0.0014169
cg19925784	2.61866e-06
cg20836426	0.000653802
cg11135937	2.43182e-06
cg01502653	2.9362e-07
cg14782256	0.00173841
cg14143441	0
cg02837364	1.80711e-12
cg04266340	5.28688e-06
cg27037565	3.46028e-08
cg05759948	3.21451e-10
cg05840264	8.79279e-10
cg21040807	7.30839e-11
cg15027303	9.11495e-05
cg05195776	0.00239531
cg06808723	0.00831371
cg20155849	3.76039e-09
cg19860752	2.86054e-07
cg27354862	7.73113e-06
cg06000963	6.74005e-10
cg13346174	0
cg10234330	5.00116e-05
cg00848780	0.00100801
cg05368677	3.2097e-08
cg21081175	4.72809e-10
cg23453101	2.91614e-08
cg04575997	1.65164e-07
cg09691268	1.13982e-07
cg22715321	1.50191e-05
cg04919856	4.49635e-09
cg01232534	2.12284e-05
cg09087504	1.63007e-08
cg06372654	9.79049e-05
cg15882537	2.67989e-08
cg04726535	3.11536e-05
cg05564841	0.000545831
cg02113429	9.20157e-07
cg16873385	2.90123e-05
cg13111508	0.000819686
cg22177553	1.2141e-09
cg18745507	0.000276728
cg15839725	0
cg12700695	2.65343e-13
cg03764134	0.00028002
cg10597734	7.99424e-06
cg22902161	9.04893e-08
cg15807140	4.47539e-05
cg24664346	0.000225899
cg01929615	1.57687e-07
cg12846403	1.18494e-05
cg23704517	3.21666e-07
cg09960796	7.14796e-05
cg21863721	2.28705e-05
cg00692151	2.43983e-08
cg12079699	9.15423e-12
cg23890059	0.000129753
cg04154465	1.31786e-07
cg20479758	1.99176e-05
cg23369685	0
cg07897508	0.000128946
cg16101213	0.000155846
cg16837973	0.00510007
cg20006715	0.000208298
cg04693221	5.94236e-06
cg01668294	0.000599129
cg07397913	0.000408342
cg09399878	0.000689823
cg18199992	1.21055e-05
cg19323832	6.54761e-06
cg07905568	1.6426e-06
cg19929788	0.000139158
cg21162344	4.4087e-13
cg22037492	0.00576244
cg27021587	2.15705e-06
cg03938482	0.0019515
cg12259191	0.000438102
cg10896683	0.000698539
cg22835427	0.000126225
cg13526706	0.00059769
cg19915316	7.91124e-06
cg03521737	0.000185434
cg21847909	0.000639595
cg06193581	4.25549e-09
cg01506804	2.72532e-05
cg04734572	0.000134613
cg19903156	1.14433e-11
cg06654783	3.51356e-05
cg01661567	4.37161e-06
cg02887715	1.59481e-07
cg04225356	0.00128855
cg09752625	3.05688e-07
cg07468101	2.22045e-16
cg04923627	1.18677e-06
cg18158419	4.29511e-05
cg16633774	2.35846e-08
cg10863207	3.75973e-09
cg24653707	2.51187e-05
cg24067378	7.14184e-06
cg05652143	0.000221179
cg22756896	6.50025e-09
cg18611777	0.000108704
cg20677278	0.000462347
cg24007247	2.39682e-10
cg12213687	0.000153664
cg06389888	0.000303799
cg03308534	1.4512e-07
cg14971895	0.00213086
cg01649192	0.000232604
cg09779280	4.62875e-05
cg08096367	6.00363e-07
cg14630394	0.000176875
cg19859270	2.13484e-06
cg18258933	1.23838e-05
cg15713619	0.00406042
cg01667634	0.00164227
cg05663341	4.05675e-13
cg14837980	7.13182e-05
cg18182621	0.000304959
cg06463958	0
cg10207240	0.000783328
cg18138385	4.7409e-06
cg15486094	0.000545135
cg22014289	1.89039e-06
cg12751453	1.39254e-07
cg18841452	5.99814e-05
cg01031251	0.00236544
cg22945486	1.42918e-07
cg22395021	1.2183e-06
cg03096310	4.35993e-08
cg08870635	8.07746e-07
cg04590386	1.41727e-08
cg25490273	9.07469e-10
cg14160394	6.29074e-05
cg18265435	1.51616e-09
cg12796085	0.000258335
cg13083529	3.06004e-08
cg04979551	0.000351947
cg22251084	1.57647e-09
cg06856687	2.34287e-06
cg13544914	9.02731e-05
cg17330201	1.59601e-05
cg09486579	0.000225699
cg02119848	5.83881e-06
cg08263941	0.000446169
cg17142664	6.17609e-09
cg06399500	0.000977573
cg24839333	0.000945152
cg14340829	2.39668e-05
cg08650362	0.000454889
cg01806437	5.98901e-06
cg24279243	0.000151076
cg00977640	0.000216899
cg17073133	2.08178e-12
cg05331334	0.00019533
cg24144175	0.00865363
cg12206157	4.73527e-07
cg00074086	0.000184343
cg09289674	4.06259e-06
cg05945999	3.41088e-07
cg23502298	7.37236e-09
cg04030951	0.000107318
cg27134495	0
cg18201698	0.00138298
cg20711093	0.000574464
cg09609266	4.65059e-05
cg12579866	0.00606746
cg10941749	2.36521e-05
cg14392985	0.000239694
cg04925076	6.76596e-05
cg24207603	8.16189e-05
cg11227598	0.000102856
cg08501118	0.00713466
cg07621224	8.84745e-10
cg18646072	0.000234057
cg06963389	8.60868e-05
cg11141821	1.84337e-05
cg06116248	2.15845e-06
cg03277226	0
cg00795812	1.08995e-06
cg27431882	7.05505e-06
cg19548181	6.6031e-06
cg13676759	0.000118043
cg25353652	1.42508e-06
cg02642949	2.22045e-16
cg09201586	2.1772e-05
cg00265952	4.2018e-05
cg18616923	3.27338e-08
cg09341795	5.73637e-07
cg08888053	1.78506e-09
cg07705604	0.000220228
cg08002861	2.27965e-07
cg15549973	0.00454648
cg22585799	3.28635e-05
cg10541840	0.000188623
cg16180117	1.02038e-09
cg13093338	6.06961e-06
cg16559551	0.000443623
cg26458286	9.41973e-10
cg10077944	2.57e-07
cg09478953	3.78766e-08
cg24172651	4.67502e-06
cg07456387	2.96529e-07
cg02198771	5.52248e-06
cg01244124	2.36493e-06
cg15425448	0.000402254
cg26460365	0.000171349
cg23561164	7.86514e-08
cg27330053	6.64529e-07
cg17270744	3.64006e-05
cg25970363	4.81508e-05
cg16659153	5.66268e-09
cg17104512	5.47361e-06
cg03756954	6.90256e-06
cg05367173	2.16335e-06
cg01130040	0.00113486
cg02493260	0.000104124
cg11309850	1.52078e-12
cg17361287	4.17808e-05
cg10892335	1.43859e-05
cg14059596	0.00102998
cg11946555	4.0691e-06
cg20064452	1.3583e-05
cg19469189	5.76012e-06
cg19410329	6.95712e-06
cg03774957	0.000368104
cg11659025	8.17308e-07
cg03620236	7.88617e-06
cg01293725	3.66811e-07
cg13430063	6.73034e-06
cg19068238	1.22616e-06
cg11658190	1.48062e-07
cg07416264	2.4871e-07
cg05881682	0
cg04948438	5.09706e-08
cg02979129	0.000287017
cg24023723	1.60343e-07
cg26488771	1.47289e-10
cg09667589	0.000146612
cg03285485	6.08347e-08
cg13847858	1.95585e-07
cg22825646	6.30256e-06
cg17803284	0.000486203
cg15699099	9.20681e-08
cg20132791	0.000491739
cg19718090	2.03789e-06
cg10328118	0.00230751
cg18007249	9.93209e-05
cg11007023	0.000367498
cg07747559	3.89208e-10
cg10141221	0.00337193
cg12515229	1.19154e-09
cg15313532	2.78113e-10
cg21274144	0.000437179
cg02062970	9.56185e-05
cg04510788	3.50903e-06
cg07717765	0.000232011
cg10733978	9.68676e-09
cg08197190	1.04217e-08
cg02861124	2.656e-05
cg24307292	0
cg19974097	3.19201e-05
cg03018771	1.66404e-06
cg27519431	0
cg01309645	0
cg20953388	5.32252e-10
cg08087560	1.67657e-10
cg17219086	1.10899e-06
cg18723865	6.18332e-08
cg24868292	0.000264461
cg22049091	2.63978e-06
cg14026061	0.000681815
cg22223941	1.03724e-09
cg07587674	0.00122529
cg23120345	0.000141516
cg05469591	8.11726e-05
cg06964022	0.000834641
cg27306568	1.46763e-05
cg07761116	0.00191317
cg08304704	3.34282e-09
cg12284600	6.72979e-09
cg23709528	0.00128821
cg14411202	5.19968e-07
cg25376408	2.85978e-05
cg07612323	6.04544e-10
cg23976037	0.00015064
cg23897913	3.61988e-05
cg08812298	0.00282799
cg10305196	0.000422996
cg03657616	0.000110633
cg11907607	0.000852312
cg12136895	4.44089e-16
cg03091060	0
cg08401718	0.000118754
cg21425766	0.000165511
cg08073629	5.49081e-06
cg13477164	1.85829e-12
cg12429809	9.37681e-07
cg02794962	1.25168e-06
cg20357873	1.78011e-10
cg01640003	0.00184341
cg12395867	3.62003e-05
cg15341243	1.11335e-05
cg16073768	0.000108508
cg19952260	1.97591e-06
cg13277464	0.00501995
cg26090045	3.36617e-05
cg24508409	0.000203459
cg05870820	0.000798197
cg24174730	5.10187e-09
cg00770187	2.64898e-05
cg01875648	2.305e-05
cg13550355	2.91759e-06
cg23097296	1.36117e-05
cg03084819	2.54895e-06
cg06245776	1.67078e-06
cg17301216	0.000293987
cg09067791	1.43701e-06
cg17521320	1.46946e-05
cg00123920	2.18809e-08
cg00385596	1.55861e-05
cg12857080	0.000232819
cg08061565	4.4631e-14
cg10000068	1.01117e-07
cg07693631	4.00256e-05
cg02440177	1.19951e-07
cg25449585	1.56286e-07
cg03484238	0.00167708
cg14195117	5.1464e-05
cg13424422	1.95047e-06
cg00350615	7.3589e-05
cg24403479	3.1788e-08
cg02825412	4.69861e-05
cg14284055	0.000211934
cg06055960	0.000302534
cg05050138	6.47163e-08
cg03442220	3.8677e-07
cg26170496	4.45521e-09
cg08129129	2.05429e-05
cg01812822	0.000722248
cg10768507	2.42312e-07
cg09280663	0.000121216
cg19810433	4.0329e-09
cg25035104	0
cg10288525	1.78871e-05
cg25756780	1.1188e-05
cg08923922	0.00112673
cg27624466	0.00859377
cg09642020	0.000263307
cg25470148	6.77328e-06
cg04935121	0
cg23452090	3.6538e-07
cg12547575	1.99479e-09
cg10046367	1.58656e-05
cg19708903	3.21399e-06
cg19471485	0.000113123
cg06635918	1.65887e-05
cg03698668	0.00014156
cg12428422	0.000255385
cg02275014	6.55026e-05
cg13418415	3.44266e-07
cg15260508	5.09178e-05
cg05298015	4.69878e-10
cg27338512	2.54523e-06
cg27337724	1.4988e-14
cg22532815	3.75959e-05
cg23844070	1.16545e-08
cg10574483	0.00044456
cg21493372	2.34347e-10
cg23422594	0.00123013
cg22798948	0.000882818
cg06700060	0.000168126
cg22767408	0.00314526
cg17045284	0.00192563
cg23733857	0.000149678
cg25195781	0.00111172
cg27270832	1.03215e-11
cg09745543	0.00213009
cg12551404	8.84265e-05
cg20510833	6.56429e-05
cg04413090	0.00821701
cg08378788	0.00101254
cg18561688	1.18979e-08
cg20511453	3.32468e-05
cg18096388	4.51671e-06
cg14379422	0.00193426
cg19753526	5.37831e-05
cg14678017	9.08263e-05
cg17562896	0.000426539
cg20598324	1.29532e-09
cg14424121	2.92377e-06
cg02182587	1.82687e-12
cg02135682	0.00145759
cg11026129	0.00774471
cg02518354	0.00126315
cg05662436	9.07713e-07
cg00855298	0.0023052
cg03461287	2.51782e-08
cg06065611	1.01338e-09
cg27634344	2.86993e-13
cg20187173	0.00077066
cg01958256	0.000121903
cg25073179	6.06258e-05
cg11301046	7.82343e-06
cg26175042	1.50001e-08
cg05851255	1.04935e-08
cg05792861	7.90268e-08
cg21312579	3.05196e-05
cg01689319	3.77452e-05
cg09477090	4.79851e-06
cg10048927	0.000674655
cg26667586	5.06432e-06
cg21074058	0.00266514
cg17575955	9.95344e-05
cg17479576	3.05345e-05
cg20629316	2.32158e-09
cg20365373	0.000270682
cg14367527	4.17007e-06
cg27477504	0.00176742
cg15835663	6.11233e-07
cg14068840	0.000659189
cg00254714	9.92983e-13
cg08157894	3.68593e-05
cg12647952	0.000251256
cg03442190	0.0001203
cg24530404	4.77103e-05
cg08490568	3.95016e-05
cg12194409	0.00136809
cg05951776	0.0032397
cg20111187	1.90887e-05
cg21926804	1.23887e-06
cg00884663	0.00106249
cg10425645	0.000240768
cg04776812	0.00027954
cg26308318	2.22264e-09
cg04557121	0.000137734
cg06098530	1.36982e-07
cg19996603	1.64381e-06
cg09983299	3.63935e-10
cg23631932	0.00126009
cg15552374	1.68724e-08
cg11651887	7.02075e-07
cg13915156	0.00486407
cg07097487	0.0002694
cg11425656	0.000243179
cg07091220	0.00335889
cg25071639	0
cg05709770	0.00538063
cg00704780	3.34729e-05
cg02582500	0.00840823
cg01809371	6.6991e-07
cg19827721	8.46475e-07
cg06006266	4.41869e-13
cg06516482	0.00475686
cg20681184	3.53928e-05
cg01851314	1.98502e-09
cg25592107	0.000774797
cg18539122	0.000605369
cg20225399	0.000598673
cg06855286	3.68548e-10
cg25751266	0.00119687
cg20818669	0.000197983
cg18589504	1.3967e-09
cg01732120	7.42088e-05
cg23103826	0.00339825
cg19115882	1.19473e-06
cg00434219	0.000243192
cg03012028	9.58126e-05
cg14554491	1.65816e-06
cg01456626	0
cg18369990	1.8339e-05
cg20897936	1.61812e-05
cg14214460	1.71532e-05
cg00122347	1.9005e-07
cg02239769	3.42671e-06
cg07177789	6.922e-05
cg08380252	1.78932e-05
cg21396983	0.00037562
cg27103130	2.21217e-05
cg17754737	1.93267e-09
cg13842202	7.73896e-08
cg25564733	0.000263313
cg23359089	0.00010879
cg12605354	6.07148e-07
cg14934978	0.000513819
cg25238880	0.000382388
cg02704594	0.000451444
cg21612878	1.66839e-06
cg25610720	3.88562e-05
cg05722870	1.21602e-05
cg06266582	7.1486e-06
cg09899185	2.54129e-08
cg00989229	1.70013e-05
cg06799305	3.08712e-05
cg20556721	2.17976e-07
cg18761400	0.000434992
cg06733369	0.00180772
cg25975690	0.00184178
cg22690561	1.10815e-08
cg22553273	0.000455338
cg26389756	0.0010499
cg06748568	7.73888e-09
cg20744441	2.70245e-05
cg21915864	3.50308e-06
cg27281850	1.78848e-08
cg10620911	4.34273e-05
cg02928644	7.2133e-06
cg19440035	4.04453e-07
cg04326765	1.05965e-05
cg23337181	0.000750749
cg08269908	6.85803e-09
cg24329954	0.000779999
cg23215587	0.000689813
cg11486637	2.04224e-05
cg04358834	3.15297e-09
cg16763844	8.16613e-12
cg12664402	8.76157e-11
cg23279681	0.000328703
cg23958190	4.95906e-07
cg25856220	0.000150244
cg11036495	0.000521678
cg08411235	3.72354e-05
cg23774385	0.000205236
cg11006567	3.64868e-05
cg04880086	0
cg20462883	0.000239428
cg15836785	3.60578e-07
cg07107453	4.72506e-05
cg17912835	0.00178642
cg20910361	5.07973e-08
cg12154823	0.00053015
cg12026891	2.55856e-07
cg26650769	5.82537e-05
cg23109137	8.81291e-06
cg12634245	0.00218203
cg11579693	3.17016e-05
cg17888090	0
cg17959416	1.32434e-10
cg04528378	7.52776e-08
cg00948231	0
cg13591352	1.56775e-06
cg01742268	0.00261544
cg00757423	0.000255489
cg01356919	4.05671e-07
cg26224785	1.24098e-06
cg04256648	0.000146902
cg23502386	7.64912e-07
cg06536506	1.70481e-06
cg09933215	0
cg11116910	4.17256e-05
cg11624903	0.000246964
cg26668906	5.33743e-06
cg22834580	7.5453e-07
cg00178061	1.15086e-12
cg22085937	1.53294e-06
cg16880396	5.80862e-06
cg21945312	2.52455e-08
cg02934504	1.52159e-09
cg20381767	1.99115e-06
cg09754341	2.5091e-14
cg10450897	0
cg22117468	3.48708e-08
cg03839457	0.00216829
cg00965897	1.80528e-05
cg12060123	2.71721e-08
cg14358699	2.41639e-10
cg05178333	4.86303e-09
cg01536875	0.00391885
cg11648441	4.01473e-08
cg26461510	1.38553e-05
cg10800691	8.55454e-08
cg05093305	7.05214e-08
cg15554863	8.72251e-06
cg12866505	0.00146468
cg13394857	0.000205123
cg20685073	0.00011988
cg14646540	1.88122e-09
cg25440435	0
cg23448348	0.00148938
cg23793503	3.92367e-05
cg24001280	3.39717e-09
cg18877699	9.46212e-07
cg04513562	0.00196105
cg24254101	3.23347e-05
cg26032317	0.00116676
cg11849026	0.00067431
cg20660212	0.00098426
cg13799970	0.000146824
cg25527599	5.12223e-05
cg00451388	3.16625e-06
cg03801924	3.13511e-08
cg10414946	0.000153944
cg07027226	1.76306e-05
cg21639601	9.76723e-05
cg25653204	0.000239402
cg13393009	1.51833e-06
cg10875344	1.12217e-05
cg03994381	0.000330324
cg15071268	4.41413e-05
cg10718619	5.92085e-07
cg06253903	0
cg03322752	0
cg00768439	0.000148985
cg25273005	0.000284506
cg19484680	4.8844e-05
cg25942761	3.70325e-11
cg05802514	0.000125599
cg25831002	1.56458e-06
cg11192800	0.000454119
cg16212145	1.07925e-12
cg20640774	4.82877e-06
cg02927821	6.95244e-12
cg16802380	0.000989814
cg05823915	0.00122495
cg05559445	0.00608874
cg18654877	3.14006e-06
cg15455403	5.05566e-07
cg16994200	4.89319e-09
cg03988267	1.39063e-06
cg18816474	4.91716e-05
cg23527621	0.0030369
cg12852499	0.00220655
cg06138439	0.00920448
cg20092588	3.31426e-08
cg18596947	0.00304347
cg13508543	8.80763e-11
cg27449328	1.60787e-08
cg11896894	6.18661e-08
cg16833072	6.48858e-10
cg03945800	0.0017455
cg16815675	2.89406e-08
cg02475539	0.000150888
cg14715640	6.30654e-07
cg04619137	5.49145e-08
cg15220150	0.000173107
cg14494468	4.76967e-10
cg24007399	2.11283e-07
cg18517123	9.65894e-15
cg18600804	0.000217218
cg22445447	1.68389e-10
cg15999700	2.55168e-07
cg10717722	1.33417e-10
cg17320707	3.98423e-08
cg01715299	1.18869e-11
cg16300263	6.35658e-05
cg24590353	0.000426136
cg06636431	1.18583e-08
cg14914214	9.74902e-09
cg22597295	2.33695e-05
cg20696451	1.69117e-07
cg12704204	2.43585e-05
cg20647897	0.000875871
cg13266292	5.80578e-05
cg10897179	0.000316275
cg05708396	1.46338e-11
cg02805130	4.13673e-06
cg01562356	4.93762e-05
cg03602029	0.00419082
cg20387860	1.79967e-06
cg05279738	0.000537392
cg14997711	0.000115205
cg20156810	1.05255e-10
cg24119251	6.50233e-05
cg07219743	4.10159e-06
cg03891302	4.17595e-05
cg24354784	0.000918724
cg05491608	2.70984e-05
cg24074470	3.30238e-07
cg26713219	1.66533e-14
cg03995805	6.0681e-05
cg10999745	0.00321428
cg10526370	3.02888e-05
cg21311989	5.01096e-05
cg03289872	0.000219664
cg20706070	4.13919e-06
cg20096480	5.79314e-13
cg08695657	1.32163e-05
cg05922993	1.58131e-06
cg03324138	1.26565e-14
cg02888490	4.69283e-08
cg19768855	0
cg24978015	6.42552e-05
cg18842396	7.92924e-05
cg15102743	0.00168691
cg02688146	0.00861411
cg25999637	2.20664e-08
cg17798563	0.000232827
cg19700682	6.17301e-07
cg06517956	0.000661329
cg15623791	4.19067e-09
cg01450703	9.63177e-07
cg23591853	2.24932e-06
cg22068743	0.000138162
cg26426318	6.06421e-05
cg11784537	0.00196456
cg12817959	0.000197367
cg08716255	4.79095e-07
cg11025065	1.37829e-10
cg09601175	0.00508619
cg18491199	9.52061e-06
cg12694063	1.01282e-11
cg13356971	0.000112724
cg18950481	0.000247787
cg09944304	1.9178e-05
cg19136783	8.59313e-14
cg11388000	0.00104304
cg11421872	5.09793e-06
cg00678890	1.41683e-07
cg15780078	0
cg12737452	5.00771e-10
cg06739523	2.24349e-07
cg21757169	4.49746e-06
cg14412317	0.000187894
cg05203015	5.28451e-07
cg24149440	1.50262e-07
cg10885593	0.000373639
cg18643191	9.01386e-06
cg14505360	2.6068e-13
cg00528453	2.43159e-05
cg23667707	0.000220802
cg08301503	0.00464079
cg16282892	2.34179e-06
cg22064431	0.000312276
cg11252048	6.69684e-06
cg19405329	0.00183775
cg16957475	9.51205e-10
cg19656974	0.000241329
cg02597337	0.000134997
cg15858917	0.000101719
cg19828460	1.69948e-07
cg14503204	3.80095e-06
cg21199251	6.49067e-06
cg22972456	0.00639673
cg03546456	4.40666e-05
cg17716039	0.000883559
cg05603910	1.33078e-07
cg12593146	0
cg23977011	3.10555e-05
cg11340806	3.87489e-06
cg05622686	1.43006e-10
cg20659303	0.000551512
cg27444940	6.10788e-06
cg26707480	6.51099e-10
cg15485772	0.00370497
cg01980854	6.07337e-08
cg22031977	4.1594e-05
cg20896214	0
cg20696049	1.55431e-15
cg08421080	0.00412186
cg18328428	1.7959e-05
cg20996214	1.60668e-08
cg04516858	8.31975e-10
cg00683371	1.16911e-05
cg02250790	1.30487e-07
cg14856457	5.6492e-09
cg15195644	6.66408e-06
cg02501880	2.0786e-06
cg03716999	7.46206e-06
cg15582726	0.000167764
cg15890389	0.000188768
cg05618417	0.000348784
cg01407202	9.13404e-05
cg06767314	2.1375e-10
cg04515740	3.97569e-08
cg09012001	0.000791414
cg05397122	1.38318e-08
cg21807215	7.93902e-07
cg26271825	0
cg19544320	0.000395695
cg13525895	3.82488e-07
cg27211088	1.4595e-12
cg11619648	1.1765e-12
cg07142556	0.00033376
cg10020787	2.4672e-08
cg04839974	0.00388863
cg23265082	0.00906607
cg11632588	5.42978e-10
cg00137264	0
cg25118265	1.01368e-05
cg13259496	1.14188e-06
cg25546429	0.000522711
cg16716798	6.86376e-05
cg00101932	0.000399557
cg19774776	0.000129295
cg23075611	0.000591836
cg11623333	0.00414055
cg00324018	0.00149017
cg00094998	0.000594386
cg04304121	0.00234023
cg23856331	1.72794e-05
cg17307558	0.000143826
cg03111629	0.000740394
cg00406711	0.000573097
cg12832057	1.71786e-05
cg24682751	5.53174e-09
cg16589855	0.000390051
cg23614229	6.26804e-06
cg02150021	4.27615e-10
cg08143252	7.60503e-14
cg20946904	1.77067e-07
cg21954373	4.63239e-05
cg05825053	6.42932e-05
cg24496541	4.26189e-07
cg09191149	0.00011967
cg12497319	2.5429e-08
cg05194983	0.000172718
cg09181711	1.42503e-09
cg06455190	1.28784e-07
cg27364369	0.000447174
cg15971827	2.4289e-08
cg00617860	0.000713969
cg12536378	0.000128391
cg03708694	1.03144e-05
cg04923197	9.12998e-08
cg01544454	3.74772e-07
cg02980765	0.00437716
cg23729777	4.26627e-11
cg16967646	1.53716e-06
cg12343169	7.07588e-07
cg01935976	2.3519e-12
cg02562604	1.7366e-07
cg11481652	0.00017093
cg11528208	2.50307e-06
cg23615467	0.000126908
cg12376422	0
cg24476584	0.00168766
cg20184499	5.41453e-06
cg21606866	0.001513
cg19369055	2.74399e-05
cg01770019	0.000231895
cg26187080	3.68893e-05
cg12823491	0.000824656
cg05381692	0.000146545
cg15616518	1.30081e-05
cg10013798	9.68412e-05
cg06745519	0.00113951
cg01626112	3.36006e-07
cg17342973	0.00139569
cg22371972	0.000266547
cg11336159	1.04036e-08
cg03968791	1.25803e-06
cg07892597	0.00167413
cg12622378	2.9703e-05
cg20007744	2.33814e-10
cg17634311	0.000353834
cg16975639	0.000271512
cg03721362	5.20967e-05
cg17585622	8.39123e-08
cg14532376	5.66827e-10
cg09059789	4.35691e-06
cg00981330	2.02878e-05
cg04182040	1.63624e-05
cg14418231	6.20056e-07
cg08048635	6.24818e-09
cg19205136	4.67279e-06
cg04525187	3.73054e-05
cg11115063	3.47167e-13
cg13891949	0.000322998
cg20005536	3.69003e-05
cg26507988	0.000131678
cg14826417	2.25658e-07
cg06136199	0.000290558
cg01182466	0.00501151
cg24616539	0.000665647
cg23063374	0.000157567
cg19811087	8.36648e-06
cg02378183	0.000854938
cg27416204	2.25645e-05
cg13964181	0.0010371
cg13580827	1.31661e-06
cg26577969	5.58993e-10
cg02022224	5.44987e-05
cg14163324	7.62424e-05
cg12095612	7.73323e-06
cg26866362	1.15463e-13
cg17147880	2.1148e-05
cg04207713	2.86476e-05
cg10377621	8.0311e-06
cg04209379	0
cg26645761	1.31372e-09
cg25655600	4.73345e-05
cg24242646	1.04037e-05
cg14527276	1.23956e-12
cg10667986	4.25137e-05
cg06947648	3.32845e-13
cg25407077	9.95485e-07
cg26606682	3.13812e-05
cg16562602	1.03712e-07
cg02193236	0.000228716
cg07507114	4.98975e-07
cg10862235	0.00265632
cg15784848	0.000147508
cg20461275	5.13445e-09
cg08030625	0.000817106
cg16955101	9.65593e-05
cg26675336	1.33098e-07
cg24769774	2.79498e-06
cg04285095	0.000961414
cg02049373	1.21424e-06
cg18847961	1.11022e-16
cg26207568	5.88934e-06
cg15669960	1.52907e-11
cg00787981	1.37648e-05
cg13903164	4.81304e-06
cg09034938	2.48526e-06
cg19167755	1.11022e-16
cg08623420	0.000175905
cg21052677	7.56038e-07
cg17478016	3.64261e-11
cg12857881	4.21213e-06
cg02929434	0.00463942
cg04285666	0.000484322
cg06586882	0.000865775
cg11362074	0.000625351
cg25119028	1.79553e-05
cg01686522	1.09006e-06
cg11896587	0.00215454
cg14606589	6.04319e-05
cg09483749	5.70159e-06
cg01408486	0.00785869
cg00037806	0.000315779
cg12458714	2.31743e-06
cg09112514	1.18572e-13
cg12188928	0.00468503
cg24295985	0.000110327
cg14536096	0.000664942
cg23637354	1.65114e-05
cg13543189	8.18502e-11
cg26721868	2.18869e-12
cg11483684	9.99627e-05
cg14619528	2.62749e-07
cg22176473	4.4061e-06
cg12347442	1.26856e-06
cg10241484	0.00928157
cg22272630	1.25381e-05
cg02666660	6.56043e-05
cg06354558	2.495e-05
cg05446322	0.00033411
cg25808087	1.14989e-08
cg12666279	0.00039591
cg20373032	9.49416e-05
cg19885306	6.96085e-11
cg05844331	0.003124
cg12840818	0.000386386
cg04735007	1.11313e-06
cg00782690	0
cg05103376	0.000442133
cg22389854	1.32177e-05
cg01377195	0.000561574
cg20992319	9.24327e-12
cg03223189	3.61803e-05
cg09035606	0
cg23856030	0.00234741
cg22784954	2.8488e-07
cg09589728	2.0103e-06
cg20775668	0.00972625
cg10355708	0.00111951
cg12366921	0.00270165
cg18263879	2.78645e-05
cg04384914	0.000104459
cg08382072	9.74643e-05
cg05418106	7.10072e-05
cg07298299	0.000420009
cg06756111	8.43918e-05
cg13099330	0.000294155
cg18583836	0.00163322
cg15512827	1.41145e-06
cg20155875	0.0063909
cg11559761	2.24041e-05
cg02068356	3.49521e-05
cg13080734	6.73412e-06
cg09876253	4.98872e-06
cg00956971	0.00896045
cg03421046	2.74934e-08
cg22556003	7.4787e-05
cg02183831	0.00190964
cg01513441	3.73122e-05
cg06704963	0.000950042
cg27581658	1.87344e-07
cg25039993	1.13507e-06
cg03365758	3.34927e-08
cg14308029	6.11706e-09
cg22215994	1.17617e-12
cg03217619	0
cg21149863	1.3002e-05
cg13526915	4.55229e-06
cg11720896	0.000140453
cg16261091	7.86629e-09
cg00944794	0.00068263
cg07373578	4.51757e-07
cg05224124	0.000630035
cg26556008	3.17861e-06
cg02122485	5.06746e-06
cg16648019	0.000553756
cg26568223	0.000227382
cg20436458	1.45439e-14
cg06156059	3.2281e-10
cg15201584	0.000862057
cg20553004	2.13375e-10
cg02692850	2.02678e-05
cg01922437	0.00068251
cg11192541	5.32063e-07
cg04510775	4.74619e-05
cg00880656	1.34256e-05
cg23322685	8.31013e-08
cg12653876	5.93493e-07
cg00843019	2.17149e-05
cg03861784	0.000552599
cg06908778	3.19191e-06
cg16935258	0.000589497
cg22342553	1.51484e-06
cg22758680	7.2576e-08
cg00714888	0.000136435
cg23387384	4.46138e-06
cg03191943	2.29939e-07
cg13816414	0.00136743
cg23556270	1.20969e-05
cg11678652	1.54339e-06
cg00015838	4.89418e-05
cg05252947	0.0012584
cg15883593	6.88727e-07
cg08933691	2.67577e-07
cg24839145	0.000499619
cg25208315	3.62638e-07
cg13792427	0.00712377
cg06206419	7.1001e-08
cg05089466	0.000135286
cg02015041	0
cg10177753	0.00320952
cg18472130	4.7537e-05
cg12796332	2.60468e-06
cg06812065	0.00199106
cg08292084	0.00174913
cg20268116	1.09969e-06
cg05291737	1.43254e-06
cg24148361	3.20492e-05
cg19524229	6.20246e-09
cg18595198	0.000236907
cg14152268	1.62031e-09
cg05345446	4.77852e-06
cg21009451	8.79297e-14
cg11073381	3.29607e-07
cg16314635	2.0492e-09
cg08342762	2.29053e-06
cg25779261	1.72919e-07
cg12656557	4.40279e-09
cg15818003	2.22045e-15
cg02924917	0.00123978
cg19669978	6.53045e-05
cg08462089	3.90809e-06
cg00760938	7.29292e-06
cg10629420	4.00195e-08
cg01132769	4.69582e-05
cg11043423	0.000199913
cg02708940	0
cg15094605	1.1608e-06
cg00714547	3.58528e-05
cg00549412	2.78272e-05
cg07883537	3.93823e-10
cg05547540	4.20111e-10
cg00289346	0.000852183
cg21526120	1.05978e-05
cg06800658	2.76581e-07
cg17332736	0.000314093
cg10804216	5.09626e-06
cg11634336	4.21885e-15
cg22588640	0.000469014
cg25467233	0.000169617
cg05645279	2.02136e-06
cg03258293	0
cg10681992	3.26442e-10
cg12163939	0.00164004
cg00413543	4.19744e-05
cg01759172	3.14832e-05
cg04765471	0.00261555
cg22064505	0.00163697
cg25881344	2.12498e-05
cg21716443	0.00111448
cg21435473	0.00266894
cg09801607	0.000147274
cg09916336	0.00250361
cg03174017	8.33647e-06
cg23922804	0.00026109
cg06694916	9.6713e-07
cg25947945	2.22045e-16
cg12764466	2.63507e-06
cg14555810	2.12988e-05
cg19488267	0.000753601
cg27473406	1.64618e-06
cg03199420	6.47919e-08
cg26107100	0.000146654
cg24528392	6.31351e-05
cg22497960	6.41399e-05
cg03883784	2.31279e-06
cg23735602	4.39265e-07
cg26266842	0.000485292
cg04517911	2.0577e-06
cg20480018	5.24728e-07
cg25491558	0.00259517
cg11082655	0.000721866
cg06027011	0.000438225
cg07459703	2.46329e-10
cg00059652	0.00124233
cg12059540	9.15908e-06
cg14534089	0.00135287
cg00278517	0.00166602
cg06491101	4.64744e-10
cg01171329	0.00188968
cg13424402	8.51059e-06
cg00686154	6.10623e-15
cg06091493	0.00010587
cg06577019	4.48032e-07
cg12601461	1.504e-05
cg19789315	4.99414e-08
cg24675414	9.94138e-06
cg05755408	0.00055098
cg23515619	0.000188883
cg24656696	0
cg07620918	4.19412e-08
cg05317381	0.000240433
cg25473366	3.0447e-07
cg08157095	2.0299e-09
cg19723218	2.28928e-13
cg06372887	0.000202377
cg22296585	2.39681e-10
cg18014651	0.00112535
cg24143480	2.87307e-08
cg27032636	2.01053e-10
cg21862100	0.000199095
cg05737842	0.00038117
cg16534850	9.93433e-06
cg19913496	0
cg06622135	1.37041e-07
cg07689597	1.7314e-06
cg03529340	0.000254054
cg26857315	4.66953e-05
cg22014972	2.87873e-05
cg15130454	0.000147459
cg11136386	7.16643e-11
cg04847932	1.85827e-05
cg08451469	1.46888e-10
cg18466378	5.21364e-05
cg11345079	0.000741364
cg03440994	0.000964299
cg15921492	7.11968e-06
cg15612485	5.32438e-06
cg12714083	7.18966e-05
cg00534645	3.87051e-06
cg24185569	1.23143e-06
cg04058461	0.000850264
cg27199599	4.36007e-10
cg12040285	2.50961e-06
cg15990409	2.46841e-06
cg11962158	0.000266045
cg01374968	8.90202e-05
cg22244418	0.000889092
cg08182433	0.00709259
cg21980864	1.45177e-08
cg00255799	0.000768474
cg25575735	0.00408735
cg11084443	3.41908e-06
cg17120273	0.00451767
cg13569285	7.87439e-06
cg07888661	9.60104e-08
cg26764421	4.99666e-08
cg18944087	6.2108e-06
cg22942990	2.1054e-05
cg06478545	1.37317e-06
cg09459542	0.000134931
cg23857426	3.1388e-05
cg06155909	6.29393e-07
cg20403795	3.34141e-05
cg14099540	7.32753e-05
cg23200278	0.00660528
cg24310741	0.000239694
cg10334489	0.000460746
cg06910505	4.99868e-06
cg14161107	1.0325e-09
cg18638118	1.3773e-10
cg11220183	0.00122433
cg22475676	1.32834e-07
cg10236239	0.00081723
cg07785726	8.81702e-08
cg09588684	0.000811615
cg25704227	0.000113243
cg23604575	6.47745e-05
cg16338317	0.00187172
cg13899648	9.35417e-08
cg21444220	1.02553e-05
cg09124602	0.00468151
cg25153759	0.000987253
cg10322560	2.92974e-05
cg23296030	9.01608e-05
cg22790319	4.30047e-06
cg08583708	0.000360913
cg06714655	7.33857e-14
cg19945060	3.33067e-16
cg10368514	3.10825e-09
cg00158184	8.07367e-07
cg18268948	0.000217552
cg23955593	2.78733e-07
cg03991953	4.66144e-09
cg26765511	2.09981e-11
cg08810079	0.000106197
cg19160520	0
cg02957147	2.73203e-05
cg02883666	1.18538e-05
cg25996157	0.000456541
cg07582955	5.7724e-05
cg16765746	1.15899e-06
cg13940444	0.00302876
cg07997936	7.14912e-06
cg01933079	3.78775e-06
cg01709316	0.00770234
cg07822558	8.27617e-05
cg12806313	4.55608e-05
cg08922338	6.74308e-06
cg00583426	3.36176e-12
cg09220832	2.72925e-05
cg12203198	3.45348e-06
cg00520380	1.12136e-05
cg24609530	4.7394e-05
cg18849612	3.44421e-06
cg14374884	0.000113717
cg15823064	1.82005e-05
cg14724461	0.000252658
cg27390287	9.98068e-12
cg03532879	2.4764e-07
cg09385667	9.90175e-07
cg08572869	3.41686e-08
cg01530466	3.17231e-11
cg15141197	5.30271e-06
cg17112975	0.00280715
cg12711889	5.49191e-08
cg14189808	5.0822e-05
cg07754609	6.24349e-07
cg03142049	2.67718e-05
cg09742895	1.18239e-13
cg03594550	5.35202e-05
cg24094541	0.00212374
cg15211996	2.54308e-06
cg10895426	2.50957e-06
cg22851378	2.02249e-08
cg05797890	0.0013372
cg05402622	7.89389e-05
cg14009097	0.000321411
cg09480190	1.79344e-11
cg10738056	1.35936e-05
cg11123720	0.000134916
cg12980171	0.000204668
cg01389668	0.000154442
cg11425902	2.6851e-07
cg01571221	2.87037e-06
cg08899937	3.28999e-08
cg13949259	1.55971e-06
cg03311923	6.31717e-14
cg12355428	0.000410194
cg25503020	9.21864e-05
cg18973642	1.5508e-08
cg08710248	0.000108095
cg18538810	0.000165271
cg21856603	0.00058456
cg21611682	9.11066e-05
cg14223510	3.19334e-06
cg17510655	2.13694e-07
cg03228292	9.46938e-09
cg21058258	6.24574e-09
cg26514648	0.00218945
cg09623442	0.00219798
cg12340687	0.00107636
cg08726623	2.78199e-06
cg12103569	1.64123e-06
cg05321307	0.000951581
cg01127207	0.000591178
cg08496523	5.27139e-09
cg27338607	0.000192729
cg00811382	2.34376e-05
cg11355658	2.60509e-08
cg14889387	5.80246e-07
cg02405929	0.000471351
cg04497094	0.000606641
cg14334460	0
cg15093449	1.82632e-13
cg16035419	3.49099e-06
cg02583484	1.40852e-10
cg21122370	3.79796e-09
cg05493094	0.000111863
cg02772754	3.8877e-07
cg06504595	7.34507e-05
cg13744477	3.74056e-07
cg12771751	8.80292e-05
cg24219539	3.78567e-06
cg14915542	0.00150265
cg21915026	0.000109776
cg26566472	8.62307e-05
cg16928427	2.04176e-05
cg04916345	7.66276e-13
cg26726575	0.000674209
cg15872641	7.91011e-09
cg21897843	1.68808e-05
cg05598084	6.52025e-05
cg01084740	7.37612e-06
cg05835496	2.49901e-07
cg05533242	5.68336e-06
cg25796098	2.33742e-05
cg15938260	0.00051064
cg07891540	1.97743e-06
cg02656260	8.46852e-07
cg16036142	4.19403e-08
cg26130729	1.3341e-08
cg27346707	0.000258308
cg19430878	4.02967e-05
cg00613089	6.94787e-07
cg04442899	2.01648e-09
cg06653045	2.37362e-05
cg07033624	1.6559e-05
cg03404211	0.000140813
cg02794184	4.7493e-09
cg04250761	1.60653e-09
cg07761885	6.58871e-06
cg10309009	0.00429941
cg08586808	3.13114e-06
cg04212063	0.00124397
cg21173881	3.08319e-07
cg17482740	0.000993224
cg27133684	0.000163605
cg24338351	1.25542e-05
cg23187316	2.84186e-07
cg12301526	0.00011714
cg15725788	0.00392645
cg04565740	4.96275e-10
cg00838874	4.3295e-05
cg27554156	0.00300483
cg22035278	1.32935e-05
cg24057514	0.000514613
cg04733101	1.32505e-12
cg22037030	2.91931e-09
cg02433979	9.43311e-08
cg06442043	5.23448e-09
cg24699083	1.21843e-11
cg03149360	2.71784e-08
cg18450168	0
cg19206198	0.000545515
cg14015917	0.000232342
cg02137282	3.88482e-06
cg21883757	1.80699e-06
cg07800658	1.04883e-12
cg00876513	5.78632e-10
cg27588974	0.000342755
cg20046851	4.99883e-05
cg14467464	0.000433922
cg06972188	0
cg05968091	4.08199e-05
cg06928312	0
cg14311134	0.00114061
cg18245306	0.00194904
cg22895961	1.8666e-07
cg08719347	2.86258e-06
cg04491589	7.98383e-05
cg16805360	0.000172866
cg08850675	1.19809e-09
cg08235822	2.64986e-07
cg02922689	0.000234447
cg24454374	8.05166e-05
cg16207001	5.46842e-06
cg19638039	3.15505e-06
cg20552431	0.00911096
cg24222506	3.09752e-14
cg05793701	6.66265e-06
cg08211188	8.32102e-09
cg13142714	3.31274e-05
cg02789688	3.18314e-05
cg08125821	6.07424e-05
cg01293296	0.000169892
cg10893868	7.91232e-09
cg20680773	0.00865555
cg00329570	5.31588e-06
cg09402796	5.78508e-07
cg25525754	4.9142e-05
cg02435052	3.23919e-12
cg02907837	1.02792e-11
cg11279840	5.81893e-07
ch.2.884792F	7.59763e-05
cg05131894	2.687e-09
cg08094347	2.66348e-08
cg11996914	7.68613e-05
cg27253729	2.52773e-06
cg07983355	9.9577e-12
cg18301483	2.42201e-09
cg12052122	4.2567e-06
cg06529318	2.48807e-06
cg05150327	0.00164339
cg04695063	0.000604259
cg02913553	7.36599e-07
cg07026224	0.000396446
cg17428739	0.00187089
cg25607939	2.22045e-14
cg20259476	0
cg13900211	1.90725e-12
cg13361909	0.00148176
cg01538218	0.000719632
cg02270420	7.05684e-10
cg16473288	2.12315e-10
cg19947171	4.3332e-13
cg08360652	1.6015e-09
cg09756121	0.00109499
cg16720971	0.00323182
cg04823700	0.00308845
cg25087340	2.24771e-09
cg00624704	1.27491e-05
cg22450927	0.000186171
cg06880494	1.0148e-06
cg24414296	7.36108e-06
cg15230985	0.00513498
cg26870567	0.000428082
cg21047473	3.59818e-06
cg26734669	1.21713e-08
cg26855280	0.000208136
cg23168628	0.00403266
cg10639435	1.52342e-10
cg03052310	7.74486e-09
cg24320902	1.93789e-06
cg17384346	0.000413993
cg15913671	2.63294e-05
cg22081933	1.53057e-05
cg16604118	1.10428e-10
cg16467687	2.44704e-12
cg01467255	0.000213326
cg09990454	1.01129e-05
cg06810133	7.23221e-05
cg14410557	8.70126e-09
cg04172533	0.000315941
cg24604352	2.61934e-08
cg19047265	1.79977e-06
cg19566417	0.000472974
cg09050269	6.5161e-05
cg09703759	6.60555e-08
cg13708613	3.72361e-08
cg03404292	4.42786e-05
cg03871754	0.0016751
cg18416576	2.01807e-05
cg16705489	0.00010544
cg19868125	3.77789e-11
cg22872553	0.000364906
cg07856279	0.000696994
cg03497182	1.2386e-06
cg10945079	0.000240499
cg12293160	0.000962692
cg06465031	2.697e-07
cg01062300	2.16901e-07
cg04683135	0.000166573
cg11594420	6.0635e-10
cg14022090	0.000187827
cg03770727	0.000113353
cg04107325	5.50725e-09
cg21345971	0.00176555
cg14290908	0.000236679
cg26385256	0.000446589
cg14372191	2.00025e-05
cg17611193	0.00184887
cg25987744	0.00243954
cg06341490	0.000462583
cg21751406	8.73403e-06
cg06858185	3.92684e-06
cg01315220	5.40389e-10
cg19218187	1.02177e-05
cg16326470	0.000322254
cg25836146	4.66568e-08
cg23695794	2.88037e-05
cg20365618	9.23445e-06
cg15199181	0.0010594
cg14972382	1.48941e-05
cg06000162	0.000738974
cg05773743	0.000796526
cg00862689	6.81491e-05
cg21537889	5.86756e-08
cg17303779	0.000266551
cg00421139	2.61881e-06
cg12046048	0.00082148
cg01324371	1.78743e-06
cg12939956	2.25544e-08
cg04080963	0.00292344
cg04805285	6.42517e-05
cg21262651	5.92735e-06
cg16720405	0.000381515
cg08435624	4.03412e-06
cg25957379	2.79515e-05
cg16099690	0.00165329
cg03744810	1.15396e-06
cg09046255	0.000263319
cg13058868	0.000543368
cg06320712	0.00876462
cg17895730	2.49012e-09
cg07971140	1.54886e-05
cg19465002	0.00175981
cg19779166	5.12363e-10
cg00851912	0.000237365
cg13892375	0.000680212
cg25152694	0.0019665
cg27451576	2.20459e-05
cg11616581	1.51743e-10
cg23840866	6.66082e-05
cg25941083	9.07853e-08
cg10000398	8.12975e-07
cg17954436	8.8623e-05
cg05973028	0.000348174
cg14107271	0.000664003
cg18550810	2.74168e-06
cg07909786	0.00323894
cg16497528	0
cg10118167	0.00206159
cg14239460	0.000105487
cg00228931	6.97334e-05
cg12841645	4.79558e-09
cg03398958	0.00711054
cg04599922	8.59657e-12
cg26022154	0.000212669
cg02695697	5.1095e-06
cg16975095	1.11755e-10
cg02999984	0.000750509
cg11902278	0.000684392
cg17125304	3.16016e-11
cg04673737	1.91346e-08
cg14737571	0.000185088
cg10230957	4.48545e-05
cg04458627	0.00014435
cg20042662	0.000547592
cg12778550	0.00404265
cg18221226	0.00178253
cg00987237	4.73885e-08
cg03732254	1.9589e-05
cg06952809	0.000256281
cg17444698	0.000368014
cg24030614	8.88178e-15
cg04093736	0.00164753
cg03975781	2.5029e-06
cg23738308	0.00016088
cg26457901	7.159e-09
cg23544286	1.49952e-06
cg10900572	3.8146e-05
cg00216200	1.87273e-10
cg25115434	6.8641e-06
cg25928770	0.000383964
cg18003698	5.9508e-14
cg14679628	0.000113552
cg13364685	2.38941e-06
cg05049639	0.00112776
cg00220302	1.89301e-08
cg05592255	3.79033e-05
cg24408436	0.000261594
cg06184056	8.74827e-08
cg09629937	7.5096e-06
cg07932047	9.15661e-08
cg10724776	8.61472e-05
cg15921714	4.07202e-05
cg13695446	0
cg06600200	0.000111502
cg24086329	2.7896e-05
cg11148246	0.000317759
cg25976775	2.84554e-07
cg07056626	0.000158525
cg23580639	0.000488188
cg06587495	5.31806e-09
cg10004329	2.4293e-06
cg00884805	0.000135903
cg04885642	9.23546e-07
cg19380199	5.2686e-06
cg13233688	0.000618623
cg17345930	5.55112e-16
cg22862420	3.76575e-09
cg06410056	0.000327011
cg01269048	0.000232574
cg02276073	0
cg23119890	1.40732e-12
cg02505331	0.00217807
cg13211683	3.33067e-16
cg18611021	0.000113778
cg08337765	0.00217427
cg02116768	8.75601e-06
cg25489517	3.2904e-05
cg06020512	5.15041e-09
cg07452098	2.00959e-11
cg09166410	1.32339e-13
cg12053009	6.76357e-10
cg25243243	0.000713781
cg14447155	4.21056e-06
cg05509789	1.63684e-07
cg00808648	0.00172731
cg07747870	2.51072e-06
cg01645995	2.41522e-06
cg06225967	0.00361556
cg16343129	3.03392e-05
cg14521995	5.62992e-10
cg07637987	0.00110977
cg14278787	4.68221e-05
cg07183320	7.98235e-06
cg13767162	1.18443e-05
cg05889395	0.00107103
cg12024681	0.000625668
cg19643744	5.1848e-08
cg10583266	0.000444465
cg02902545	5.85588e-05
cg11524248	5.67722e-05
cg06755717	1.24822e-05
cg07205589	0.00152627
cg17934894	0.000479352
cg14796318	8.92293e-09
cg05790097	4.25075e-05
cg00382138	0.00126593
cg27593384	7.38259e-07
cg06925664	0.000669005
cg02931100	5.9865e-06
cg17200920	1.39e-12
cg03694423	2.98061e-09
cg15861059	0.00255974
cg08666915	1.8877e-05
cg25545401	0.00194466
cg00936309	0.000107172
cg09392505	7.51393e-06
cg13142612	0.000517301
cg15089228	2.62573e-06
cg21754824	8.58944e-07
cg03354810	0.000174071
cg01183860	2.24595e-06
cg07871202	1.96011e-06
cg12941561	3.6308e-10
cg05372113	7.53242e-08
cg02699336	9.08379e-05
cg10047115	8.39796e-08
cg02568467	2.09905e-06
cg08082926	1.10689e-07
cg14323067	2.86231e-05
cg21801252	1.8397e-05
cg23336810	0.000104006
cg26161820	2.44171e-05
cg01282367	0.00174228
cg20256216	8.81573e-05
cg05490930	1.39527e-05
cg24967578	1.15424e-06
cg04337734	1.17268e-06
cg15837233	0.000613692
cg26414180	0
cg06926938	5.23179e-05
cg17310682	0.00011582
cg09443484	1.238e-06
cg16503259	2.41457e-08
cg14557302	2.45187e-06
cg06322323	4.52901e-06
cg15948428	0.00355922
cg14132103	1.42527e-11
cg20962117	0.00345318
cg04610432	0.00516081
cg20664451	0.000370741
cg02241759	0.00162239
cg09748471	1.05699e-07
cg21967573	1.31771e-07
cg09190552	4.88322e-05
cg22388471	0.000192434
cg22860071	1.32268e-08
cg17496788	7.46481e-12
cg12427059	1.49687e-05
cg13071869	2.46454e-05
cg26843872	0.00135372
cg05232852	5.38275e-06
cg04013970	0.000140811
cg06312132	9.21406e-05
cg05981651	0.000608508
cg21844075	0.000345682
cg03987884	0
cg22285116	3.80443e-06
cg16152741	4.21221e-06
cg19253785	4.0083e-05
cg04019115	0
cg08999577	7.26398e-06
cg23082862	0.000108713
cg20429981	1.15854e-08
cg12555719	2.35324e-11
cg13527094	2.27685e-09
cg16061199	0.00124107
cg07344001	0.000230371
cg11536675	1.09869e-05
cg15103567	1.29343e-08
cg19637560	2.51803e-05
cg04162867	9.68705e-05
cg01234308	4.42364e-06
cg10175387	2.55707e-06
cg25315031	0.000902494
cg11938398	0
cg00529563	1.10268e-06
cg08517286	1.18128e-13
cg12551233	0
cg19656282	0.00460129
cg00464046	8.07168e-07
cg24408313	0.000252836
cg04698215	2.3556e-05
cg22828602	4.49258e-08
cg00527307	5.74767e-09
cg03646564	0.00099109
cg05441198	0.00177838
cg02969453	0.000173744
cg16671079	1.46494e-06
cg11384744	0.00278821
cg25009141	4.61119e-10
cg05418745	6.94922e-12
cg14865907	2.35158e-06
cg05705044	0.00017912
cg01703858	4.06635e-09
cg27018485	0.000426595
cg01063003	0.00406233
cg25248569	0.000657541
cg06226567	1.96015e-06
cg25803614	0.00643503
cg21288684	0.000142673
cg17834072	0.0010871
cg15261283	1.49145e-10
cg19826686	1.43101e-06
cg02648060	6.34019e-06
cg02636137	2.11349e-05
cg12926596	3.63448e-07
cg19027985	0.000333626
cg16984812	1.5378e-05
cg11209200	6.28104e-05
cg02230774	6.87652e-05
cg09858767	1.13297e-10
cg17056413	9.99201e-16
cg23759189	2.07464e-07
cg21267234	0.000134152
cg11627976	1.12634e-05
cg00046726	0.000113708
cg27305510	0.000205013
cg21427300	2.70578e-07
cg02262358	8.02893e-07
cg01134459	6.89243e-05
cg15244981	3.01648e-06
cg13911772	0.000326909
cg00727630	0.000391775
cg18492210	0.000483669
cg06562292	9.73888e-08
cg00755882	0.00145417
cg11299012	2.4257e-06
cg17428720	2.02626e-10
cg02318890	2.90977e-08
cg11513546	0.00014879
cg08843859	1.26777e-06
cg13105459	0.0014305
cg13928733	2.10557e-05
cg06211566	0.00236616
cg21497029	2.18766e-10
cg10580473	3.98998e-10
cg24327262	0.000230912
cg24335155	0.0013546
cg22821894	3.9968e-15
cg26079666	6.11745e-10
cg17754742	2.39901e-06
cg10185953	2.4472e-05
cg24126762	2.37792e-06
cg10588784	1.4067e-05
cg17825989	0.0004324
cg04506321	0.000192386
cg02641539	0.00356598
cg15818005	7.68873e-07
cg11918822	0.000192905
cg15986164	2.44266e-05
cg00410206	7.50985e-11
cg03101609	6.63017e-05
cg18501421	0.0015561
cg02525989	6.66134e-16
cg15157332	0.000144339
cg08726667	0.000106301
cg04524274	5.06359e-09
cg01743395	0.00217954
cg02631162	0.00023205
cg22311066	0.00184274
cg27300647	0.00131499
cg18743959	0.00408777
cg09518457	8.3253e-06
cg16862260	4.90388e-05
cg02693988	2.51857e-05
cg27440574	1.60523e-05
cg04187622	4.72648e-08
cg11594808	0.000183767
cg05434126	0.000251916
cg20979674	0
cg18841796	0.00194153
cg26677075	4.68142e-10
cg19466967	6.45614e-06
cg00459739	1.80988e-06
cg21262449	1.11022e-16
cg22572820	7.31349e-11
cg11064395	0.000617752
cg14373210	2.79208e-06
cg13732325	1.07461e-05
cg08276328	2.75529e-05
cg03283429	1.72516e-07
cg24126941	9.0628e-05
cg11931139	0
cg14622915	4.10783e-15
cg26748477	6.2949e-05
cg11373451	0
cg14087168	7.00796e-08
cg07019599	3.26562e-07
cg07517193	0.000103938
cg02338271	5.5552e-11
cg24352299	6.17187e-06
cg00562665	2.92243e-11
cg06135251	3.19249e-06
cg14456207	5.55112e-15
cg11028751	6.44273e-06
cg09997119	5.27529e-07
cg19063680	6.76948e-06
cg06818975	0.000866743
cg06081733	1.61903e-05
cg01380817	5.75662e-06
cg22394685	4.18069e-05
cg15209695	0.000444677
cg21476599	0.000584494
cg27328080	4.79964e-09
cg21156849	0.00446205
cg18132256	4.09551e-05
cg18767073	7.48697e-05
cg21048735	2.16673e-07
cg02958014	1.3516e-11
cg26973912	7.9258e-06
cg26457300	2.32584e-06
cg01155537	7.52289e-05
cg19194448	2.77567e-12
cg01153451	5.66809e-11
cg15057585	7.08164e-08
cg14979742	3.89069e-05
cg19490899	0.000289875
cg25517187	7.58546e-09
cg20938325	0.00352566
cg03753399	8.95298e-08
cg07170964	1.08242e-08
cg21090568	8.4144e-05
cg14459372	1.61764e-07
cg08882341	2.17119e-07
cg15056951	3.77687e-12
cg19849754	0.000472977
cg20329861	1.09699e-07
cg27600265	0.000890326
cg19804403	0.000772305
cg23504723	0.000836696
cg26736081	0.00210845
cg18674464	0.000116703
cg02938774	8.29444e-05
cg08783616	0.00252782
cg09976389	0.0010057
cg14066037	0.00112753
cg09323793	3.55754e-06
cg25576497	5.034e-08
cg18246107	8.30047e-05
cg20582036	1.76579e-05
cg13035910	0.00152517
cg24042517	3.70897e-07
cg27554518	0.00015173
cg19615731	4.11937e-06
cg13648417	1.57438e-05
cg17290488	1.44478e-06
cg11059712	2.41705e-07
cg09558142	0
cg14782930	0.000208655
cg17735475	9.68281e-12
cg12259002	0.00215232
cg05173930	1.15396e-06
cg15311379	0.000782053
cg11495285	0.00476773
cg07664976	1.65597e-07
cg00554437	5.5304e-06
cg25112936	0.000351997
cg07205661	4.29118e-06
cg00767544	0.000168316
cg25949491	1.46666e-09
cg18906279	0
cg22876500	3.39089e-06
cg10696282	0.00226467
cg02834280	6.90596e-08
cg26045524	2.90666e-06
cg24857909	8.84324e-05
cg01567482	3.65279e-06
cg23047981	3.56581e-05
cg05317996	2.15275e-05
cg22303565	1.71183e-09
cg26803305	1.36744e-05
cg06664104	0.00446005
cg14080297	8.44314e-10
cg02409234	7.06138e-09
cg10060631	7.79292e-08
cg00042467	0.000140852
cg15036520	1.00001e-08
cg24666276	1.87947e-09
cg01289487	1.37099e-05
cg01328499	3.14144e-10
cg17659852	3.75067e-10
cg19692314	8.01581e-13
cg15343627	0.00136199
cg14534829	0.000112511
cg08262429	0.000207549
cg24250596	8.26071e-07
cg11679151	2.40786e-09
cg05969889	8.08409e-12
cg04176246	0.00776589
cg10031643	1.07058e-06
cg19237294	3.9352e-07
cg03204140	3.10834e-06
cg15089821	4.59676e-05
cg27498295	2.38074e-09
cg00452553	1.66999e-08
cg21337881	0.00692246
cg11645313	9.291e-09
cg23566513	0.00347872
cg02296499	3.02115e-08
cg11171339	2.02083e-05
cg26383838	0.00202318
cg14651687	2.88737e-05
cg03632036	3.33332e-05
cg05591769	0.000149038
cg07889432	8.08066e-09
cg21139713	0.00337251
cg17760455	1.97877e-05
cg25653448	6.01417e-05
cg00998735	1.20335e-05
cg18693293	2.42556e-05
cg24910616	4.51066e-09
cg13484901	8.86848e-05
cg02292988	0.00290177
cg08176395	1.48777e-05
cg26836204	6.27411e-07
cg12816876	0.00070697
cg14245120	0.000613922
cg05384139	0.00802073
cg21566177	0.00231312
cg07996772	0.000244104
cg12414872	5.62111e-09
cg24188441	0
cg10893295	0.000122633
cg20819895	9.845e-09
cg16773028	0.00194523
cg12303247	7.25029e-05
cg26501671	3.48257e-06
cg24082799	1.83861e-07
cg26929044	0.00251613
cg21200667	1.44946e-09
cg25858347	0.00472676
cg22878990	5.20788e-05
cg11477892	0.00011118
cg15000722	4.2261e-10
cg00120880	1.43844e-05
cg03531878	2.21422e-05
cg19402702	0.00462938
cg19997965	0.000595114
cg14232793	8.53546e-05
cg05246035	0.000128604
cg12408783	0.000551829
cg08642992	0.000136465
cg18799284	3.48913e-05
cg13183694	6.06958e-06
cg08457141	0.000208629
cg26235685	0.000271976
cg15045977	1.79813e-09
cg10994839	6.28534e-11
cg20805880	1.35966e-07
cg12070911	8.98637e-12
cg26010301	0.000193204
cg26165146	8.39953e-10
cg25432975	0.00107434
cg09283693	0.000116203
cg02128483	1.72838e-06
cg25198111	5.04227e-08
cg03874137	2.11667e-11
cg10841248	7.28113e-06
cg20387128	0.0016474
cg13268653	0.000858546
cg16316624	1.2061e-05
cg19647335	5.55112e-16
cg18918349	3.55285e-07
cg19854160	0.00062879
cg09873594	2.00385e-08
cg14390798	8.70716e-08
cg11715594	3.03568e-08
cg06276366	0.000494898
cg11784870	5.0262e-05
cg03929848	0.00184102
cg04498907	0.0047786
cg09698289	0.000131304
cg00065302	6.2574e-05
cg14574514	2.76935e-08
cg04362800	0.000438896
cg06880546	1.16725e-05
cg14142047	0.000771777
cg24787413	2.50052e-06
cg02982237	5.20756e-08
cg15908236	4.27492e-08
cg13993364	0.000199239
cg27302293	0.000215403
cg08768920	1.57969e-11
cg04098176	3.99452e-09
cg05908587	5.37471e-05
cg08188076	4.52773e-10
cg05024291	1.23443e-07
cg24748868	1.64172e-05
cg25290482	0.000275847
cg08351914	3.12083e-05
cg18993564	0.000380108
cg23077884	9.11604e-13
cg19762178	8.25379e-06
cg15647654	0.00832713
cg24295653	4.01954e-06
cg11915001	0.0016022
cg05339037	0.000244191
cg19153329	4.26297e-08
cg09173666	9.89076e-06
cg13760257	2.53696e-05
cg00872761	1.54901e-07
cg04541021	6.39698e-08
cg21314480	0.000325337
cg27508623	0.000261413
cg16122778	1.04361e-14
cg07165120	3.04964e-07
cg08743751	0.0018112
cg10186229	4.69651e-08
cg13505693	1.84884e-05
cg11128374	5.34054e-05
cg08120692	1.82357e-05
cg12343531	0.000596025
cg16918327	1.02377e-05
cg13486404	3.15311e-07
cg11130432	0.000310749
cg24816114	2.34003e-07
cg12393623	2.25618e-05
cg19087530	1.16244e-06
cg15906945	6.7819e-10
cg14441506	8.55856e-06
cg23456221	0.00227978
cg03342498	9.29815e-05
cg18616724	5.30144e-06
cg13216946	4.05184e-06
cg20061676	1.98247e-05
cg08736621	9.48096e-08
cg26703873	9.17413e-05
cg21000196	0.000124426
cg22455271	0
cg19031565	0.00190545
cg25324989	6.1756e-06
cg03791180	2.22908e-07
cg10921802	1.01177e-07
cg23903129	1.76376e-07
cg20873686	8.36364e-05
cg19697827	0.00101239
cg19299551	0.000239048
cg06674897	3.58162e-06
cg16886232	5.84893e-06
cg04379124	8.67425e-05
cg17985555	1.98363e-07
cg05393284	3.42458e-08
cg10169515	1.56683e-05
cg02468250	1.26951e-08
cg08467128	0.00118559
cg01616145	3.65312e-06
cg27125504	0.000662788
cg23766360	2.26567e-05
cg24479522	0.000607132
cg00122739	4.19533e-05
cg03912774	7.26218e-11
cg08023886	3.60266e-06
cg12581891	2.13004e-06
cg24360745	1.01869e-08
cg11064394	6.25388e-07
cg06420306	2.37481e-07
cg16489771	1.79935e-05
cg13175120	6.58872e-05
cg11218979	6.80909e-09
cg16301559	2.74225e-14
cg23805470	0.000101908
cg04058621	4.12273e-06
cg04702572	0.000289303
cg01111006	1.94626e-07
cg15924566	0.000380376
cg01939443	1.53008e-05
cg01732475	0.000315177
cg27510065	8.6751e-08
cg05240062	0.000417292
cg17013262	0.00021755
cg25998705	8.10879e-08
cg15210427	5.23169e-09
cg20697464	0.00245456
cg12949769	2.65693e-06
cg19811893	6.97182e-05
cg10599751	5.08471e-07
cg24236007	0.00157107
cg16287469	7.53622e-08
cg00545580	0.000255125
cg24113770	1.18994e-08
cg23507676	2.03752e-05
cg05214088	0.000105116
cg10562399	3.03621e-06
cg10007075	0.000671396
cg24617647	1.51559e-10
cg11382945	5.29574e-05
cg23629959	0.000656698
cg02413776	0.00196472
cg16305292	9.78883e-05
cg08307434	0.0007573
cg15960622	2.31667e-07
cg04252526	2.2971e-05
cg24737570	0.000111417
cg10537848	0.0005733
cg24851370	4.49441e-10
cg02443652	9.13693e-05
cg27541863	2.4341e-06
cg26777929	7.64542e-07
cg22547861	5.5895e-08
cg12780470	1.02273e-07
cg15036867	4.91995e-09
cg09892706	0.000197993
cg00653744	0.000177101
cg20392723	0
cg09452984	0.00350271
cg03545635	2.55054e-09
cg15073784	2.62275e-07
cg06951739	1.92322e-05
cg17493556	0.00197776
cg22450501	1.44763e-11
cg16250145	1.7444e-07
cg20975708	0.00032428
cg11877129	1.34503e-06
cg16364898	4.49246e-06
cg14282656	0.000178482
cg07779546	0.000282088
cg22744831	0.000418563
cg12571241	7.01372e-07
cg13470462	8.22376e-07
cg17272899	1.0601e-06
cg20857207	3.29271e-09
cg03705571	0.00131765
cg07557630	1.33161e-11
cg18878565	1.16695e-06
cg22259344	0.00165325
cg02739771	6.22112e-09
cg03724203	0.000917015
cg17650664	0.00363459
cg05431532	3.81022e-09
cg17693183	1.53377e-07
cg14754019	0.000131641
cg05589276	0.000152597
cg02885046	1.49227e-10
cg26782539	0.00100193
cg12059732	2.55826e-06
cg06517351	1.96879e-05
cg04508114	0.00414356
cg10719847	2.62331e-07
cg10244694	0.00015378
cg14872074	0.000804653
cg22254413	8.21751e-10
cg16977751	1.08137e-07
cg16451187	0.000689496
cg13284470	2.65924e-06
cg03242448	0.000134234
cg07742370	4.05646e-09
cg02808308	0.000753998
cg11203326	1.12135e-05
cg13575766	3.26857e-05
cg18485641	6.38094e-07
cg04092920	9.01063e-09
cg16007381	7.47643e-10
cg06008205	6.68844e-05
cg02947826	0.000830969
cg04030141	0.00108757
cg13470673	5.15679e-05
cg02756373	9.28599e-05
cg27066612	0.00182501
cg19353431	7.12912e-06
cg15903624	1.64599e-07
cg08872353	0.000489409
cg27284034	0.000161938
cg07335580	9.21604e-06
cg01370117	2.83784e-05
cg10709461	8.86769e-08
cg11050821	2.78833e-06
cg26852437	0.00107804
cg11385013	0.000657327
cg27518272	0.000722465
cg20825771	2.16537e-06
cg02092541	4.83749e-07
cg03514139	5.675e-05
cg11083595	1.92892e-08
cg07927266	1.20266e-05
cg27355501	2.67604e-07
cg19981951	1.06662e-06
cg25723050	6.66019e-10
cg05886321	3.55507e-10
cg03274337	0.00393898
cg20742906	1.74623e-07
cg13797712	0.00035309
cg01969666	6.86551e-05
cg15609376	5.20985e-05
cg02879656	4.87055e-13
cg26797843	0.000440421
cg13790424	4.43346e-08
cg25239165	0.000175842
cg21811143	4.8522e-08
cg04165428	1.47063e-08
cg15461193	1.88903e-07
cg08913260	3.44631e-07
cg04902259	7.38473e-07
cg27613737	0.00331498
cg06461979	9.61955e-11
cg19427757	4.48673e-11
cg18610393	0
cg02637982	0.00131473
cg06342826	3.65875e-06
cg19921642	8.90097e-09
cg12205669	6.50745e-06
cg13680200	3.03202e-12
cg20539986	8.82938e-06
cg13527887	4.48735e-05
cg02335912	0.000248296
cg07179688	0.00014549
cg15057172	4.06342e-14
cg24638257	1.02058e-07
cg02390329	5.78721e-10
cg01889070	6.26424e-09
cg20059364	1.70463e-10
cg02294687	1.10711e-06
cg01489567	1.9314e-06
cg09009287	1.04529e-05
cg12246960	0
cg05149333	0.00378593
cg05844788	0.00204553
cg10886390	2.15676e-06
cg02493905	2.2351e-12
cg08876403	6.48852e-08
cg06857708	1.58459e-07
cg17202985	5.64308e-05
cg14228756	0.000725385
cg18624348	3.62458e-06
cg00256529	0.000510874
cg06514399	4.36633e-05
cg07256820	4.46997e-06
cg12801772	1.4813e-06
cg09460187	0.000743311
cg11824437	0.000777443
cg15805568	0.000787334
cg01557260	0.000104998
cg11737794	1.80824e-06
cg18088944	1.67571e-05
cg16681278	4.81931e-06
cg21966541	5.67002e-06
cg00340754	1.14687e-07
cg13827284	7.10543e-15
cg12300018	6.99204e-11
cg25837909	4.80155e-06
cg05773537	8.38933e-07
cg06934176	4.61697e-06
cg24036280	4.83358e-09
cg20465132	1.46104e-09
cg14436889	0.00025864
cg24617310	6.22863e-07
cg03824533	0.000123842
cg09894268	3.63384e-05
cg16331194	6.00685e-07
cg02219360	5.1483e-07
cg14189141	2.93874e-08
cg23447136	0.00661212
cg13010502	3.75799e-05
cg01329973	9.45709e-06
cg14764301	7.70116e-06
cg00049323	2.42829e-07
cg14595930	0.00141096
cg16176702	3.87946e-05
cg05772663	5.628e-06
cg17238048	0
cg01064432	0.000889587
cg26349554	2.73613e-09
cg06084702	0.00155263
cg13061752	5.60195e-05
cg05382314	0.000120387
cg23020657	2.52474e-06
cg03224418	8.97402e-06
cg03652989	4.86323e-07
cg26092367	4.49196e-13
cg13749900	2.13826e-05
cg10117306	0.00109397
cg08320351	0.000196612
cg00814213	0.00147742
cg21592091	6.20295e-05
cg20040973	1.8169e-10
cg22615917	0
cg12322073	1.71948e-06
cg19012958	2.15061e-05
cg15058436	5.17515e-07
cg27243140	4.81927e-05
cg09587627	0.000113021
cg06046218	0.000498588
cg08029299	0.0001191
cg01228288	0.000144003
cg06426248	0.000122023
cg02038852	0.00368107
cg10670553	0.000150085
cg23646360	2.30756e-05
cg02215171	0.000214262
cg02616368	1.06232e-05
cg11331322	0.000108072
cg22676401	2.72067e-05
cg12706396	5.61945e-08
cg01784928	0.0015907
cg17670749	3.52033e-06
cg08232251	1.56871e-07
cg17456616	0.000179861
cg24060730	1.13601e-07
cg00889019	2.17271e-13
cg20102760	2.41267e-05
cg05241538	1.58368e-06
cg13000125	9.257e-06
cg12580930	0
cg23099578	2.25641e-08
cg15737554	0.00057535
cg01385198	0.000176558
cg14116584	0.000204194
cg03253489	4.1589e-13
cg12583369	5.61381e-08
cg22089454	3.60496e-05
cg13908055	0.00361324
cg17401780	6.4051e-08
cg18591250	6.45839e-08
cg23807646	0.000676896
cg21909321	0
cg05136926	0.000467574
cg13346013	7.32015e-09
cg15228524	4.14886e-09
cg07311566	7.39625e-08
cg19064711	0.000314506
cg09180239	0.0019724
cg10065739	0.007676
cg13750140	9.7286e-05
cg08527573	9.96836e-07
cg21027474	4.88891e-09
cg08002393	7.7149e-06
cg04119029	1.51132e-11
cg03515726	1.58807e-05
cg18917085	1.72478e-06
cg05566691	0.000102914
cg15183992	5.79573e-06
cg03495913	0
cg16942135	3.58437e-11
cg03150111	2.64339e-07
cg14883733	8.7369e-07
cg12410054	4.38786e-06
cg11751213	0.00371211
cg10333402	1.76867e-05
cg03605420	0.000628856
cg26410133	2.48558e-08
cg19924961	0.000175011
cg05683451	3.1077e-08
cg10165859	1.55242e-07
cg26534112	8.46728e-09
cg24805940	4.85948e-05
cg24670537	1.7222e-11
cg02166817	1.47858e-11
cg07772436	0.00473065
cg15441392	1.28049e-06
cg16816531	6.56201e-05
cg25568261	1.81588e-07
cg06156900	3.01046e-05
cg07064720	2.04812e-05
cg08697247	0.000142178
cg06457099	6.99462e-06
cg18417227	3.24921e-09
cg23737626	0.000576076
cg25760379	9.63821e-06
cg13273396	1.30401e-05
cg07965255	0.000279937
cg03357688	2.87076e-07
cg01921898	0.000693641
cg04019407	0.000441612
cg18346707	1.10978e-06
cg12113316	7.28122e-05
cg06896450	5.14151e-06
cg22207702	8.39795e-06
cg23505299	3.36929e-05
cg23387590	0
cg01167578	0.000486161
cg16453054	1.27899e-09
cg09295498	0.000178829
cg13870973	0
cg26103205	1.47042e-06
cg11580094	0.00035953
cg10691109	0.00012378
cg11871849	2.51481e-08
cg05696715	0.000377853
cg16087038	4.80023e-07
cg05576953	9.3152e-05
cg15208139	9.88218e-05
cg02422603	1.90403e-06
cg11920765	3.84253e-08
cg20148243	1.40623e-05
cg01082907	6.68238e-07
cg21118059	2.24458e-07
cg14223135	2.56003e-05
cg25752272	0.00833627
cg20253410	4.14585e-06
cg11767291	0.000117207
cg11567902	0.00134474
cg04481584	3.15769e-09
cg13815676	2.80055e-11
cg16491233	3.05875e-05
cg10763288	0.000281364
cg05278651	1.61518e-07
cg02117271	0.000763744
cg06926563	3.25338e-05
cg03446012	0.00102579
cg23542770	8.52156e-05
cg09954698	4.25724e-09
cg09415917	1.13617e-06
cg04537524	3.04673e-07
cg25771815	1.37647e-07
cg19186736	5.45212e-10
cg08541788	8.03932e-05
cg06934299	0.000602296
cg19222525	0.00516224
cg23693475	7.07001e-12
cg07070138	3.60324e-08
cg06222885	2.82541e-06
cg10876207	6.00528e-06
cg01363077	0.000207778
cg03584506	0.000100387
cg25365401	0.0015297
cg17046322	7.93574e-06
cg04287379	0
cg13166333	8.84751e-07
cg01845501	1.20326e-08
cg10877049	4.2143e-05
cg00087696	9.45127e-05
cg00141498	0.00012594
cg10601821	0.000138628
cg04646255	1.61896e-05
cg12680557	6.0777e-05
cg09217377	2.33751e-06
cg12445832	1.23032e-10
cg03643646	8.36428e-08
cg22961212	0.00184458
cg21684053	0.000348851
cg05043591	5.70003e-05
cg14170778	0.000185768
cg17804401	3.40714e-06
cg27634295	1.38954e-05
cg07412758	0.00130627
cg20683039	1.69854e-05
cg17749443	3.23693e-05
cg24588339	5.13741e-05
cg17527766	7.11984e-07
cg26225746	1.24429e-07
cg17074564	6.77236e-15
cg18464216	0.000163089
cg22974915	8.79587e-08
cg26371310	1.56338e-11
cg11286280	0.00139391
cg04356090	0.000131431
cg12906091	8.60672e-06
cg16815082	1.10847e-05
cg25260683	4.46655e-08
cg06088690	0.00022134
cg27511918	0.00097652
cg10261093	2.2903e-05
cg19535999	9.87541e-08
cg00852100	2.72607e-05
cg07320850	3.83431e-05
cg08481633	6.24776e-07
cg17347903	6.10811e-07
cg27438425	3.54435e-05
cg05587991	1.14556e-06
cg10583485	0.00194453
cg20558091	0
cg11384951	0.00126509
cg25408285	6.22416e-10
cg27509347	0.000732785
cg11396999	8.68552e-06
cg07045857	1.05833e-06
cg03791486	0.000271846
cg23483799	0.000293292
cg18006622	1.67225e-08
cg18286698	1.52583e-06
cg06824581	0
cg14441475	6.97099e-07
cg23647968	0
cg11819702	2.10893e-09
cg24141663	1.09328e-06
cg05501757	3.05154e-06
cg07672937	2.067e-05
cg14038077	2.22045e-16
cg08615818	0.000183008
cg05195017	0.00039965
cg23072921	4.0425e-05
cg21987164	0
cg00465464	0.000292656
cg14442177	7.92007e-10
cg07536018	0.000289108
cg06733881	5.99232e-05
cg00999152	1.87554e-06
cg04454571	3.18845e-05
cg18259003	3.02917e-09
cg02634549	4.28697e-07
cg18997075	5.66583e-11
cg04425449	0.0015001
cg15537551	0.000188613
cg18537113	0.000375966
cg01394833	4.47198e-06
cg08678693	7.68361e-08
cg17735332	0.000214432
cg10802118	0.000439343
cg16711835	0.00274189
cg02768048	2.20754e-05
cg07885136	0.000319161
cg03327154	0.00624656
cg13922800	2.89308e-06
cg23043571	3.44319e-09
cg09608064	0.000281465
cg17383329	3.20449e-09
cg17073023	2.52889e-09
cg05206661	4.48068e-05
cg27372654	8.65965e-05
cg13742374	0.000139639
cg00524205	0.000543878
cg05171921	3.5061e-05
cg23336160	4.09591e-05
cg24577455	1.40041e-07
cg08480739	1.73689e-05
cg20734982	4.52704e-05
cg07431888	0.000513395
cg00909073	4.20374e-05
cg11508227	6.51625e-05
cg04210779	1.19006e-07
cg10603678	1.9163e-08
cg06980387	4.12247e-06
cg01015663	0.000209647
cg07512645	8.69305e-14
cg25027801	7.08067e-06
cg14292619	2.22045e-16
cg02870785	9.63151e-08
cg02247514	0.000150868
cg22363043	2.74214e-06
cg23009780	0
cg24457614	1.42233e-05
cg12244711	1.33528e-05
cg17234287	0.00427711
cg18628801	0.00017271
cg26637630	1.96189e-08
cg25063631	0.00133367
cg01176728	9.02518e-06
cg02058741	0
cg14479837	0.00198892
cg17132004	2.4937e-06
cg13265331	5.49152e-05
cg02132463	1.94623e-09
cg24759892	1.2389e-12
cg03039519	8.97016e-06
cg11543953	1.51323e-06
cg13195895	1.86172e-09
cg01286133	0.00108079
cg12153879	3.95023e-06
cg12429188	1.67251e-08
cg09934721	6.52384e-05
cg27052629	2.59071e-06
cg22916375	1.00782e-05
cg12105556	7.47959e-05
cg14686718	9.14639e-09
cg16410045	2.28824e-09
cg13819230	0.000607588
cg24953596	0.00018294
cg16980007	1.66849e-07
ch.9.23631958F	2.09041e-05
cg12378083	0.00114615
cg18936779	7.88823e-05
cg17818756	1.42409e-08
cg21197905	3.23269e-05
cg01703966	5.78216e-07
cg03423038	9.78194e-05
cg02556313	1.50511e-09
cg15571686	0.000188108
cg13382877	8.28724e-07
cg12870690	0.00813543
cg03204305	0.000214041
cg06970472	8.09662e-06
cg10077410	0.000540399
cg10138107	4.81859e-07
cg10790186	3.38158e-06
cg12373617	1.44329e-15
cg11899596	1.6904e-05
cg13829887	0.00516597
cg11438134	0.000114789
cg02388603	4.95316e-06
cg15750809	2.49995e-06
cg08001895	7.74936e-14
cg17406963	5.69322e-13
cg27629640	3.91912e-09
cg27126310	0.00266612
cg19478735	0.00793775
cg12156620	9.38079e-06
cg12046424	1.05118e-06
cg20489932	2.16861e-05
cg08553572	0.00345883
cg13723069	0.00536996
cg23473617	3.97084e-05
cg09241806	0
cg22344413	1.44697e-06
cg27043786	0.000748003
cg24501352	0.000164099
cg16063747	3.59076e-09
cg26405913	0
cg24171689	2.93092e-05
cg06518714	2.63732e-11
cg06953661	2.04681e-05
cg08768473	0.00742595
cg16119772	1.96383e-08
cg08883223	2.18017e-07
cg24774357	0.00822069
cg10224937	0.00045568
cg09484778	1.74769e-05
cg05148335	0.00232508
cg05026674	7.53156e-08
cg14584716	0.0030036
cg00602295	0.00194063
cg13123425	0.000483981
cg24593464	5.76985e-06
cg04149906	6.35688e-05
cg10454903	2.40713e-10
cg21601032	1.97826e-05
cg14017402	0.000327414
cg27040186	4.03787e-07
cg25301364	2.40122e-07
cg21188731	7.4829e-14
cg03676215	5.08994e-07
cg02676052	1.72083e-05
cg00088399	0
cg14097135	2.10942e-15
cg04806635	2.22386e-05
cg05340191	0.00228902
cg23022457	2.50021e-06
cg21594676	2.65492e-06
cg26841048	0.000649592
cg06765475	1.66084e-09
cg26333144	2.16294e-06
cg25635139	0.00060373
cg19471450	1.64582e-07
cg16401770	1.60905e-05
cg08110661	1.431e-06
cg10159006	3.88951e-10
cg06807650	1.48561e-09
cg11114103	7.46934e-07
cg13589959	2.73697e-07
cg06503240	1.45369e-07
cg18013265	3.3465e-06
cg00249511	3.83027e-14
cg01215211	8.2075e-09
cg25011577	0.000874257
cg08763847	0.000264575
cg18682923	6.14352e-05
cg12360330	2.60497e-05
cg06922401	3.16187e-07
cg15894683	1.05316e-05
cg02416781	0.000345291
cg21677940	1.94614e-05
cg18390393	1.89612e-07
cg05611723	1.48897e-05
cg07533951	1.54158e-05
cg08114691	0.000107942
cg01951188	0.000480908
cg24242429	4.23282e-06
cg17741068	0.000304603
cg11832850	5.36762e-08
cg12419228	0.000266942
cg02650313	0.000122566
cg27608563	2.15027e-11
cg07962796	3.57291e-08
cg20889445	0.00657974
cg01506556	5.57558e-06
cg19835676	0
cg05165559	2.95357e-05
cg06071604	2.08944e-13
cg05445162	5.69054e-06
cg21654245	5.7538e-07
cg08437271	0.000111559
cg15863835	0.000184552
cg10215507	1.22125e-15
cg10673740	1.22288e-05
cg21230719	0.000480503
cg14620908	0.000204432
cg04683496	0.000353025
cg09727046	0.000219981
cg23866412	7.06737e-09
cg11052922	8.93373e-05
cg04018448	0.00183333
cg16962558	1.54178e-05
cg24905248	0.000279193
cg20684375	1.90268e-05
cg25270996	0.00181957
cg14587850	0.000165151
cg09256349	0.000221091
cg21825148	2.07749e-09
cg17816479	2.26349e-10
cg03615565	0.000765734
cg13663793	5.32907e-15
cg13558115	0.000187557
cg24300258	5.9338e-06
cg15233380	3.01385e-08
cg17211147	0.000760153
cg10999347	1.00912e-05
cg05733181	0.001875
cg06071332	0.000244817
cg00043405	0.000417569
cg01080357	6.46945e-11
cg26919378	0.000380489
cg13649600	5.97188e-10
cg10848230	1.57489e-06
cg19326217	5.67886e-05
cg19186380	5.72739e-06
cg09753188	1.63489e-06
cg19126025	0
cg12486537	7.93519e-06
cg01058027	0.00143771
cg18104646	7.49345e-12
cg14460943	1.32911e-09
cg14286456	2.72309e-05
cg23301195	4.63311e-05
cg16537224	0.00129989
cg03328299	4.04732e-06
cg10210120	0.00322997
cg05595345	2.53174e-05
cg01961222	1.22078e-05
cg15644097	0.00120644
cg16892887	3.33067e-16
cg06369573	1.11024e-07
cg03718183	0.000331679
cg10332649	0.000579119
cg11736246	1.00784e-05
cg15063561	3.8718e-06
cg14034330	0.000320438
cg12757443	2.52784e-07
cg14326354	4.85231e-10
cg03700516	6.64652e-06
cg23663201	0.000109027
cg24026347	0.00602937
cg01110520	0.000364848
cg24252262	2.56134e-10
cg24041496	0.000123891
cg24408469	4.26623e-09
cg20957511	1.73517e-12
cg11111322	2.57204e-07
cg01213022	6.66134e-16
cg20387087	4.4029e-07
cg03072195	2.8233e-08
cg07664173	0.000347717
cg17568934	1.15443e-06
cg19950420	3.64883e-11
cg04227922	1.01209e-10
cg06971773	7.11761e-07
cg06187750	1.22041e-10
cg15976883	0.000435105
cg11039701	5.67421e-06
cg21821308	0
cg23400715	0.000114471
cg00842359	1.81481e-10
cg19824334	1.62565e-05
cg06532800	1.38234e-12
cg19103847	3.82068e-05
cg20413616	1.3888e-06
cg15447470	0.00288295
cg07118953	0.00106674
cg07747661	4.66767e-05
cg16404364	4.0663e-05
cg15627721	1.97147e-05
cg20300245	3.64176e-06
cg05520141	0.000967584
cg20820622	0.00673025
cg03654433	0.000350068
cg01592922	4.43114e-05
cg10861005	8.76945e-06
cg04725215	6.98536e-06
cg10837846	0.000847361
cg10234282	4.02456e-13
cg20002843	0.00165653
cg00798431	4.24828e-05
cg19390582	0.00040611
cg16503437	2.21467e-10
cg14070815	1.26636e-05
cg07994735	1.32121e-05
cg23228609	0.00547029
cg07528075	0.000376345
cg04913686	2.83148e-10
cg19273347	0.00184195
cg09608772	0.00122733
cg15831346	4.63266e-08
cg18940274	3.73168e-12
cg15560912	5.6808e-08
cg05761089	0
cg24055703	1.11022e-16
cg04406863	1.66326e-07
cg11525284	2.05203e-07
cg08475832	1.12953e-05
cg06729803	0.00077855
cg20626983	1.4648e-07
cg24517944	0.000611667
cg20166919	3.50467e-06
cg04168494	6.67875e-08
cg10817951	0.000414262
cg06391300	3.35784e-06
cg21003878	1.21977e-10
cg12047959	0.000224277
cg13155934	0.00125435
cg27457427	0.000271913
cg16506910	0.000251644
cg03330800	1.47373e-05
cg02532928	0.000829731
cg00536745	0.000107382
cg12449058	2.72195e-06
cg11411257	4.20749e-05
cg11805489	2.25643e-07
cg11117460	2.78825e-05
cg13904667	1.60968e-07
cg09330551	7.76121e-07
cg25957319	0.000139184
cg18428559	0.000774441
cg17930459	8.88178e-14
cg25641388	1.39903e-09
cg14321127	0
cg24525238	1.74609e-07
cg20574436	2.33186e-06
cg08383262	8.58912e-10
cg26325740	4.44089e-16
cg23756872	6.42305e-05
cg27221631	1.26084e-05
cg06032386	0.0038442
cg16056164	0.000962716
cg02229914	5.30219e-07
cg06481807	6.58379e-06
cg11301077	0.000211535
cg15450461	0.000604947
cg27099692	1.9619e-05
cg27012129	1.14796e-11
cg22077670	0.000127453
cg15348424	1.58877e-11
cg16823620	7.85427e-12
cg07286681	0.000110454
cg18001457	1.72847e-05
cg06484127	1.55517e-06
cg00332660	2.28766e-11
cg24929847	8.18411e-09
cg22234950	0.000111625
cg01794323	1.08611e-06
cg26431779	2.79957e-07
cg00490349	0
cg17010048	4.23668e-09
cg25754143	1.11022e-16
cg00147731	3.05311e-14
cg07767010	8.18324e-06
cg00690073	2.70376e-06
cg13991350	2.10139e-06
cg02539809	1.11022e-15
cg11861448	2.88199e-05
cg17584196	0.00690983
cg20730297	3.86779e-10
cg09033127	6.11278e-05
cg14759233	2.16566e-10
cg04527641	1.55096e-05
cg08669938	0.000133477
cg07765536	0.000290307
cg14593891	9.40103e-07
cg09810061	2.20175e-06
cg12210890	1.90885e-05
cg07080607	3.80056e-05
cg09142204	0.00503495
cg20298241	0.000164016
cg10778780	9.52942e-05
cg21833158	5.19778e-06
cg15080477	5.12819e-05
cg14282119	1.72222e-11
cg11478164	3.16745e-07
cg16826816	0.000183084
cg25750285	4.36912e-06
cg11875478	1.53322e-13
cg05565400	4.71802e-06
cg02880428	6.15359e-08
cg15859635	0.00154235
cg18305394	0.000154014
cg12719960	7.0308e-05
cg18623452	0.000922392
cg15546236	0.00448161
cg17912370	2.7646e-06
cg19951006	1.69063e-06
cg20617683	9.26191e-06
cg05059605	8.75705e-06
cg13776039	0.000358224
cg09509267	0.000540474
cg14913143	7.92575e-07
cg09055743	0
cg22509205	4.0536e-07
cg07954193	5.65292e-12
cg24686845	1.9476e-06
cg19242228	0.00790275
cg04799167	1.29073e-11
cg02240578	9.14257e-05
cg08611810	1.89059e-05
cg13739942	0.0016322
cg12872535	0.000147509
cg17624614	0.0001162
cg13453634	8.83225e-08
cg25081389	8.90861e-11
cg03668686	0.000218259
cg14261559	4.4315e-05
cg04229491	1.47936e-05
cg25510965	0.000155913
cg25770340	2.06968e-05
cg21029090	2.53083e-07
cg18562130	2.0177e-05
cg26130898	0.00015758
cg09890775	0.000508114
cg26154534	5.35089e-05
cg17978015	0.000499604
cg01360261	3.28496e-08
cg12692314	0.000278156
cg02110708	0.000129172
cg25943481	9.55991e-06
cg25347941	0.0044242
cg13230640	2.82631e-05
cg23941075	0.000914733
cg14605948	0.000763605
cg09231741	7.76389e-06
cg02218802	5.37803e-07
cg26364205	0.000904902
cg16258854	7.27636e-05
cg25134747	6.32827e-15
cg14061255	1.87953e-05
cg25954182	0.00125002
cg02353937	3.6565e-08
cg11824929	4.05977e-05
cg10244222	1.08853e-06
cg22951263	0
cg17202840	0.000125391
cg23537145	0.00136561
cg00812737	3.52065e-07
cg09138315	7.47883e-07
cg11458618	0.000103208
cg23482886	0.000164525
cg24174608	1.36455e-08
cg08496428	0.000121756
cg17739694	3.02211e-05
cg26070540	5.05069e-08
cg02286975	1.32769e-05
cg27267248	0.00146988
cg02963907	1.78069e-05
cg03887721	5.4645e-07
cg24755189	2.51825e-05
cg03276552	1.29322e-05
cg08995153	0.000694687
cg25407587	3.92329e-06
cg17123970	0.0022148
cg04448691	8.31619e-09
cg24463519	0.000727318
cg19714387	2.47991e-05
cg19041653	1.56866e-05
cg03781242	9.99148e-06
cg07629125	6.92411e-06
cg16942632	0.000250613
cg12367060	1.08259e-09
cg23078228	9.74671e-08
cg14975122	3.74377e-05
cg24634746	4.87893e-08
cg17648213	5.22991e-06
cg13040596	0.000481754
cg00963113	5.91349e-06
cg25718132	1.30958e-08
cg26911243	7.04493e-05
cg20185617	7.66652e-07
cg17975763	0.000208343
cg26186727	0.000759002
cg00938429	2.50629e-05
cg07230419	2.5399e-08
cg11645555	0.00164855
cg26962725	0.00118997
cg13952838	3.99548e-06
cg15082014	1.56375e-06
cg21336843	1.46549e-14
cg18786173	3.07421e-09
cg03604030	2.05065e-06
cg24449055	6.03535e-07
cg10010867	0.00528923
cg11417612	0.00137854
cg09482935	0.000968783
cg26123605	0.000363853
cg06576867	0.00146596
cg10305469	0.000221112
cg21555099	0.00101514
cg09440559	0.00596653
cg02869730	8.76624e-10
cg07017022	5.75295e-09
cg25598698	3.98319e-09
cg05357861	3.80963e-07
cg23601690	3.76358e-05
cg04593084	0.000147949
cg13865934	5.36598e-06
cg00923890	4.6174e-06
cg02962346	3.78824e-06
cg02511172	0.000428381
cg02314501	6.95308e-06
cg27303421	4.19492e-11
cg16670852	0.00161704
cg26134159	0.000159297
cg27146574	0.000735667
cg23069744	3.44081e-06
cg14222474	6.63025e-13
cg00510505	2.27865e-05
cg16295068	2.31125e-09
cg12103720	1.11022e-16
cg10839457	0.00102281
cg21836015	0.0070238
cg24360628	0
cg22919916	0.000141588
cg19770671	0.000395705
cg20099005	4.35787e-07
cg08110272	1.43032e-07
cg06295928	3.9653e-06
cg04327425	5.93878e-05
cg18991998	5.89928e-05
cg09218348	1.6107e-05
cg17907520	7.43283e-05
cg17048700	1.84445e-08
cg25869759	0.00336996
cg19917412	2.29493e-05
cg03285219	0.0025445
cg25890827	1.29871e-06
cg15203028	3.5797e-05
cg03848074	1.59872e-14
cg02397497	2.93899e-07
cg15041755	2.80473e-07
cg12866254	0.000155801
cg08770676	2.12546e-09
cg23400071	0.00152336
cg12004285	0.00396216
cg13302163	7.57141e-06
cg06774974	3.23141e-06
cg13730281	0.00054234
cg17242574	2.69861e-05
cg07695089	5.95492e-06
cg05916456	2.73979e-08
cg20211533	2.94975e-12
cg16381776	3.26644e-05
cg22363368	4.48645e-06
cg25409529	5.89761e-06
cg00346095	4.01812e-06
cg07635227	0.000944107
cg05062556	0.000191311
cg18348407	1.99329e-05
cg02124256	9.3342e-08
cg05272827	2.65241e-10
cg16102247	3.60844e-10
cg22112917	0.00330306
cg09007434	1.66533e-15
cg04103250	5.0819e-05
cg16290455	0.00011863
cg06704472	0.00036481
cg22197934	0.00434543
cg23264100	9.92294e-06
cg01591152	1.1169e-07
cg07742264	0.000286012
cg07751331	0.000218614
cg12094065	1.53465e-06
cg07226718	0.000128413
cg21700772	4.90327e-05
cg07083761	0.00187676
cg08509676	8.05646e-07
cg09698471	0.000127491
cg04027873	0.000104754
cg06040206	0
cg20706651	5.5346e-06
cg10918527	0.0052611
cg01702407	0.00030579
cg11339888	0.00106502
cg14996640	7.94484e-05
cg11470256	1.06753e-05
cg11942221	2.09069e-05
cg20788547	4.85481e-07
cg04177697	2.16563e-07
cg27034613	3.43801e-09
cg02293101	3.99818e-08
cg08815110	1.29205e-07
cg15692360	0.000137765
cg00231239	6.05025e-07
cg19802762	1.12328e-06
cg11020085	1.27111e-06
cg07530492	0.00127275
cg17328356	1.25117e-05
cg17537177	0.00143567
cg19107215	0
cg10412763	2.25038e-07
cg20396299	0.000504898
cg20161218	0.000243346
cg12028337	0.000357835
cg16397541	7.41533e-05
cg08448547	3.77071e-08
cg03847470	1.91674e-10
cg14566081	3.71291e-07
cg00876678	5.33729e-08
cg03303640	2.77252e-05
cg11754253	0.00109342
cg04845332	6.8677e-09
cg08623383	1.03476e-10
cg24192685	0.00164213
cg22634487	1.20459e-13
cg05920056	0.0004304
cg22542065	1.36768e-09
cg00461841	0.000330767
cg22832103	3.68041e-05
cg24366665	9.82332e-08
cg05180988	0.000266506
cg22327816	0.000228026
cg09758894	4.59333e-12
cg02641277	2.06856e-05
cg07474492	2.33147e-15
cg04030495	0.000100109
cg00473597	0.000593577
cg02194611	0.000220023
cg08635395	1.59095e-13
cg10995226	1.24834e-05
cg07220897	2.37848e-05
cg18108840	0.000655638
cg12034871	1.77822e-05
cg24626388	2.87113e-07
cg04837494	2.17792e-09
cg06269322	0.00220396
cg06843030	0.00172153
cg22221246	0.000361173
cg01201215	3.03343e-05
cg03254916	1.28793e-08
cg06895953	0.00102011
cg20438706	3.8922e-05
cg02710939	2.20374e-06
cg17942603	0.000530054
cg12279175	3.58081e-05
cg02876332	0.00250302
cg11898162	0.000100707
cg03938432	7.35013e-07
cg24686983	7.96023e-06
cg14780537	0.00728628
cg15105703	1.67182e-11
cg27313642	4.91218e-09
cg11473706	0.000834842
cg08933237	9.90638e-05
cg11253042	1.35197e-06
cg08629884	9.78986e-05
cg00576736	5.35417e-08
cg12444117	1.39222e-05
cg17252528	2.21841e-05
cg23317115	1.30276e-08
cg22256309	0.000631525
cg27031974	1.84923e-07
cg06746492	6.80755e-06
cg19937511	0.000141306
cg06322753	1.79072e-06
cg20769466	5.05181e-07
cg17799742	1.68425e-06
cg01108642	0.000203965
cg27437934	0.00178899
cg01560873	1.04404e-05
cg12029697	0
cg00938658	0.00166722
cg26560694	0.000154694
cg13724550	1.53447e-09
cg06841832	1.53911e-10
cg22566973	0.000123415
cg16427808	0.000220896
cg24469729	0.000100091
cg09427468	0
cg05212349	5.6858e-06
cg23163948	0.00023475
cg15885148	6.1146e-08
cg24037270	1.42976e-08
cg04798948	1.61031e-10
cg05210769	2.87547e-05
cg16291167	0.000360043
cg01517033	0.000284093
cg08864310	2.84546e-05
cg01362226	0.000554118
cg04236639	2.73807e-06
cg01144251	0.00026644
cg04008438	0.00173314
cg03379294	0
cg03065311	0.00173944
cg13540592	4.09736e-06
cg04104329	1.70337e-08
cg04299318	0.000974363
cg24848599	6.05739e-06
cg25453047	0.00126274
cg22138393	0.000127901
cg07078479	3.50568e-08
cg03154100	2.91479e-06
cg00348538	1.94557e-05
cg01141993	5.46452e-12
cg07125635	8.86007e-06
cg12497417	1.67436e-06
cg11716258	9.93243e-07
cg23406881	0.000245488
cg16589885	0.00203355
cg06378674	0.000265569
cg23568060	0.000233823
cg24007312	6.66567e-12
cg00650950	0
cg17628660	7.01114e-08
cg16485993	5.10842e-05
cg09519758	1.78221e-07
cg25574869	3.70347e-05
cg15744898	0.00158451
cg01861042	1.13971e-05
cg21736671	3.80821e-06
cg07677342	4.13932e-06
cg03731588	8.99814e-05
cg15254624	1.33349e-06
cg06537737	6.65108e-05
cg03716388	0.000104068
cg01573949	0.000158656
cg15666214	5.63994e-07
cg27015332	1.16093e-06
cg16251357	6.7103e-07
cg14268471	3.01144e-06
cg09856045	8.26954e-08
cg20214094	3.42611e-09
cg03289602	4.39736e-07
cg06453691	1.9577e-07
cg25206709	2.16595e-05
cg05058976	0.000240258
cg25350798	2.99833e-06
cg13199232	2.4487e-05
cg05130163	1.52918e-07
cg02498179	6.44858e-05
cg26293681	0.000359217
cg00154846	3.67058e-06
cg25179877	1.39446e-10
cg10499717	1.87162e-08
cg01219490	6.41383e-05
cg01756827	1.06806e-07
cg14880228	5.03078e-09
cg27375135	5.9952e-14
cg18540673	0.00215266
cg22091325	5.57172e-06
cg03385171	0.000276863
cg00174743	9.09007e-07
cg04770238	3.60307e-06
cg05275752	1.76419e-05
cg20427277	8.37996e-13
cg13080606	4.70276e-07
cg14254530	1.57999e-06
cg10430168	0.00374835
cg19999035	1.15243e-07
cg02054457	8.75527e-11
cg20907409	5.83509e-10
cg07917629	2.50503e-06
cg05590570	4.39284e-05
cg18498593	8.4893e-07
cg14270857	7.32764e-05
cg09114979	2.76597e-06
cg20416013	2.43501e-08
cg06523532	2.19514e-05
cg02655980	0.000105857
cg18602956	1.05491e-05
cg00961866	1.01286e-10
cg11324712	3.60822e-14
cg00984014	3.06336e-06
cg27171248	0.000362286
cg07866206	6.79857e-07
cg25384157	1.53351e-05
cg12573318	0
cg00736622	1.70754e-05
cg08072204	0.000182508
cg10946681	0
cg01578398	0.000157908
cg24384951	0.000946995
cg04543957	2.40198e-05
cg16143220	4.2607e-10
cg27514336	6.05433e-05
cg11480843	3.26406e-07
cg07473318	1.30674e-05
cg03220363	0.000181191
cg06707356	1.73891e-11
cg05767015	1.43911e-07
cg20884417	3.66241e-06
cg07547054	1.85262e-07
cg09409103	6.67366e-06
cg16299050	9.34993e-06
cg23479056	0.00264692
cg07918170	3.39755e-10
cg20513867	2.093e-05
cg14562076	2.8548e-06
cg27238955	2.02083e-05
cg18156543	0.000675196
cg17153269	0.000189526
cg20752005	0
cg05791018	3.34055e-12
cg02278683	1.06902e-07
cg05821634	0.00278279
cg18254784	7.76507e-07
cg02750941	5.38966e-10
cg05987443	3.63257e-05
cg27632318	5.99452e-07
cg09119349	1.90724e-05
cg26504220	0.00011813
cg01343681	1.57956e-05
cg26818645	2.3341e-10
cg07137322	0
cg04144768	0.000422929
cg16282821	1.14586e-05
cg11300147	7.57629e-05
cg06094611	0.000137331
cg24315840	7.31304e-13
cg01410045	0.00069219
cg09175289	3.40721e-05
cg15077873	7.0909e-05
cg08531397	0.000467764
cg09481582	7.16056e-10
cg07257300	0.000880775
cg25784565	0.000281269
cg20422120	3.86609e-06
cg13088804	2.89102e-07
cg26936181	0.000754284
cg13368214	0
cg08721599	0.000199277
cg27386128	3.76451e-10
cg12225794	3.05091e-08
cg03535239	8.49627e-07
cg07445258	1.08071e-10
cg08701816	1.42629e-06
cg25758167	1.12795e-09
cg25418484	0.0031522
cg08751684	0.00243082
cg10090830	0.00208304
cg13563329	1.55164e-08
cg02963019	1.46149e-05
cg09516231	3.9906e-08
cg16276452	9.45485e-05
cg06965316	1.47755e-05
cg01816768	3.03214e-06
cg25130728	4.08626e-06
cg15931839	2.15383e-14
cg10909163	0.000251854
cg13144588	0.00215272
cg01876832	2.24443e-10
cg24091315	5.89052e-08
cg08243626	0.0044283
cg13446366	0.00023755
cg20575224	3.07854e-06
cg08579019	7.5543e-11
cg16323298	7.45838e-05
cg00500982	0.00265389
cg13456408	7.60281e-10
cg04049937	0.00147026
cg26483037	1.33649e-05
cg07441795	2.05381e-06
cg24988694	8.06896e-05
cg22005539	7.74854e-05
cg21399344	3.30151e-05
cg10862059	0.000117115
cg09964061	3.03953e-08
cg17967260	3.92122e-06
cg24688401	1.43622e-06
cg11531818	1.36848e-06
cg21219880	0.00389209
cg23119063	4.82246e-10
cg03692563	1.77475e-06
cg18072687	0
cg14030069	2.60691e-09
cg20079952	7.60331e-05
cg18622111	9.81555e-10
cg25530288	0.00970904
cg05324349	4.64288e-10
cg11506453	8.96813e-05
cg06103412	1.14648e-11
cg05084077	1.43082e-08
cg25114930	1.70249e-06
cg01320540	1.08352e-08
cg24806920	6.78047e-05
cg00570666	1.28456e-05
cg19074709	2.96523e-10
cg02357714	0.00706947
cg12907935	3.07286e-07
cg17159326	2.02646e-07
cg15796911	2.85895e-05
cg24432276	8.07308e-08
cg23048494	1.08944e-08
cg26712739	0.00125874
cg24533804	0.000246229
cg11851174	4.95126e-11
cg03889507	5.16311e-05
cg25378196	0.000280675
cg11212511	0.00033823
cg08357824	0.00154653
cg02447659	5.44009e-15
cg14644475	1.11882e-05
cg21321768	0.000118009
cg01231472	2.0418e-10
cg17449235	3.26466e-07
cg03942922	4.62489e-05
cg20289911	4.90588e-06
cg13309688	0.000268531
cg04334108	8.49817e-06
cg23606758	4.51391e-11
cg14463412	1.19127e-07
cg13781843	6.06886e-10
cg24549639	1.92894e-05
cg22140136	2.39235e-11
cg17110550	6.54458e-07
cg03308652	1.30249e-08
cg25930913	4.20479e-08
cg25397945	0.000280516
cg14099595	4.73718e-06
cg13921499	0.00026776
cg19496414	1.57829e-05
cg11423517	1.99753e-10
cg07148318	9.54595e-05
cg05664581	4.05468e-06
cg24281527	7.30623e-05
cg23452498	0
cg00144622	0.000247866
cg20807938	1.93734e-13
cg07437263	2.30541e-06
cg02383074	0.001911
cg01638580	0.00211647
cg20120216	2.25288e-07
cg04306596	9.96566e-06
cg04378844	0.000270688
cg00677218	5.02319e-06
cg27041069	3.52284e-08
cg04486136	8.16586e-05
cg20538093	0.000204867
cg06892918	1.15616e-10
cg23763649	4.56246e-07
cg06757928	1.21696e-07
cg25027832	8.92041e-07
cg24032269	1.91093e-06
cg16967068	2.96763e-13
cg00166727	7.52997e-06
cg10047106	4.5308e-05
cg17659636	4.05754e-06
cg16622061	0.000184071
cg04490824	3.84046e-05
cg20923184	3.10484e-06
cg17788227	4.13505e-11
cg02316756	1.68131e-05
cg03590258	2.32073e-06
cg10841988	4.53253e-11
cg01635736	2.02295e-08
cg24457814	0.000367452
cg07359518	8.24322e-05
cg20414957	1.95446e-05
cg15456233	2.41063e-09
cg00412262	7.97088e-07
cg21015068	2.3949e-05
cg07605946	6.60572e-06
cg06306203	5.58069e-08
cg17925632	4.05742e-12
cg09062972	0.00170991
cg02842658	8.98829e-05
cg00851830	1.22898e-11
cg03126116	0.00030663
cg13309020	2.29008e-06
cg07549042	0.00217413
cg19999394	0.00180174
cg21137417	0.000105003
cg14290491	0.00439372
cg05040778	4.77206e-08
cg10536803	4.55744e-10
cg06285810	2.04964e-05
cg20969194	0.000784676
cg23373201	2.66454e-15
cg13847966	2.69905e-05
cg00680601	1.01338e-06
cg20772657	4.00958e-07
cg02051806	8.95887e-05
cg13411399	5.40452e-08
cg18470101	2.72948e-06
cg06627114	3.66882e-05
cg24251058	1.89515e-13
cg26998850	1.84277e-10
cg21565333	3.84587e-06
cg12544265	5.14368e-06
cg08777211	2.80663e-10
cg18709741	0.000342821
cg16450728	2.03013e-10
cg11653115	1.34395e-06
cg21543705	1.34017e-09
cg00753102	0.00014482
cg27404130	0.000223144
cg10078570	0.000719134
cg04698349	1.07327e-08
cg25033144	2.19373e-05
cg11493923	1.54845e-05
cg13326420	4.04121e-14
cg09603030	1.96489e-08
cg15243721	0
cg25259653	0.00018243
cg25397895	0.000864008
cg11182768	4.57867e-12
cg27538194	9.30838e-08
cg08050352	7.20319e-05
cg15514087	7.89725e-07
cg18664451	7.47998e-09
cg04546493	0.000548302
cg16040900	1.50431e-06
cg22703291	8.44115e-10
cg15369531	0.00119804
cg12760522	1.0241e-08
cg06069823	1.95418e-06
cg00143969	3.58267e-06
cg00213900	2.6595e-05
cg01023755	3.4884e-08
cg04609350	0.000117421
cg25957300	0.000692885
cg25599145	9.88098e-14
cg16942386	2.88992e-07
cg09587733	3.33067e-16
cg13172904	0.000273978
cg14370653	4.09841e-11
cg09835278	9.26516e-05
cg15756917	1.39708e-11
cg05785598	8.71365e-06
cg08271804	0.000144955
cg06882058	5.78814e-06
cg23487032	0.000500378
cg11831992	1.05374e-05
cg11112161	7.37303e-05
cg00433709	7.06931e-05
cg08459087	4.23136e-06
cg25136759	0
cg24711094	1.34192e-08
cg20303572	3.19788e-05
cg03538395	2.85013e-07
cg19415738	2.93342e-10
cg05893701	0.00013923
cg02772619	0.000240702
cg09133452	3.45279e-14
cg16167724	1.05574e-07
cg20161089	0.000638389
cg12093270	5.25217e-06
cg02965777	3.1925e-05
cg17525653	1.00245e-06
cg12043967	8.01163e-06
cg10706929	0.00615059
cg12220322	2.69122e-07
cg10117199	6.01392e-07
cg10154578	3.28821e-05
cg12065267	0
cg19382123	2.067e-05
cg17118837	3.25073e-06
cg08049792	3.18387e-05
cg13472050	0.000176067
cg14041921	5.78694e-07
cg26794160	0.00205859
cg08844974	2.14121e-05
cg12397071	6.29152e-05
cg26255198	9.3944e-05
cg01115569	9.35525e-10
cg07359379	0.00285811
cg04006871	0
cg07650396	4.73822e-05
cg11651785	0.000271033
cg18082736	6.29848e-05
cg23260554	4.7557e-05
cg01942318	1.7699e-06
cg07641772	0.00132333
cg11765907	0.000329431
cg16789703	0.000218532
cg23153546	5.78984e-07
cg02648422	0.000265575
cg19460978	2.51858e-06
cg00600012	4.80134e-05
cg07726287	0.000212373
cg03511041	0.00243963
cg03044513	0.00453336
cg13591502	3.69464e-05
cg18390959	0.000226994
cg22587211	0.00228426
cg08965078	0.00195728
cg25403721	0.0024351
cg00215425	4.6193e-08
cg02878284	1.03813e-06
cg19659642	8.19436e-06
cg20416070	3.50903e-06
cg25894317	9.43229e-05
cg17819155	3.17249e-05
cg02298220	1.51979e-06
cg09288778	3.39313e-06
cg24753760	0
cg00999595	0.000340814
cg17486396	4.42748e-06
cg08308360	0.000257266
cg12063018	1.00594e-05
cg11571453	8.40463e-09
cg27648804	6.17899e-08
cg09588792	1.68447e-06
cg19272018	0.000144085
cg08679171	3.11857e-09
cg02341080	0.000731186
cg04201910	4.62852e-13
cg26780714	3.31759e-05
cg11290182	6.53128e-06
cg25392526	0.000638786
cg08564831	0.000420259
cg10554896	0.000226375
cg01492375	6.54197e-11
cg22097295	0.000159313
cg25018111	3.26956e-05
cg14410518	4.0564e-05
cg13617074	0.000417429
cg00011173	1.27851e-05
cg25372830	7.64345e-06
cg00945547	1.17569e-11
cg00960745	1.53232e-10
cg13366731	0.00383783
cg08302484	6.56109e-12
cg02644966	0.00261632
cg05479662	2.66577e-05
cg24855498	2.55377e-07
cg19202940	1.75249e-12
cg23285761	0.000204509
cg24026299	0.000610295
cg19122581	6.08462e-05
cg11146821	7.19245e-06
cg13850024	0.000231211
cg03919650	4.01369e-05
cg02674639	1.77858e-13
cg15560337	0.000392867
cg10327932	1.54482e-07
cg13329032	0.000223533
cg20665689	4.85052e-08
cg07432761	8.01044e-06
cg10857445	0.00021226
cg16812006	1.16514e-07
cg15480358	0.000530741
cg00870242	5.33218e-10
cg09561430	0.000143737
cg21605122	1.59241e-05
cg04511463	6.64767e-05
cg25930662	0.000216448
cg05615153	3.79394e-08
cg17836612	2.4334e-05
cg04928784	1.8895e-05
cg17487741	1.04664e-05
cg23044403	0.00074073
cg15892661	0.000103015
cg04525035	0.000198935
cg17094269	7.68513e-06
cg12560256	0.00035606
cg16907339	1.63753e-07
cg12361830	0.00395086
cg15222091	3.54774e-05
cg04359621	0.000319499
cg15781795	2.02546e-08
cg16755220	0.000397102
cg06884254	0.000321139
cg14658818	0.00134391
cg13711528	1.42298e-07
cg24477255	7.17156e-06
cg11822951	3.36514e-08
cg20149094	0.000102497
cg11284196	0.00252917
cg05717061	2.66448e-07
cg06036459	0.000162601
cg10593713	0
cg03096727	4.25452e-05
cg24863814	2.86526e-06
cg05352064	1.76395e-05
cg25481874	2.04269e-05
cg16157148	1.65697e-06
cg01749252	4.3733e-06
cg10621818	0.000552449
cg14106777	2.12931e-05
cg24546616	3.7873e-12
cg01245347	0
cg17555102	0.000275723
cg09287318	6.36199e-05
cg13059997	7.88707e-06
cg06418267	0.000140118
cg06656965	0.000267017
cg00655143	1.75526e-13
cg07955921	0.000334244
cg02705762	1.95167e-05
cg21050046	4.17249e-06
cg08789933	0.00158322
cg10523402	1.72628e-05
cg03474926	3.95148e-05
cg08564527	0.00131755
cg20320472	0.000135311
cg03820837	4.64857e-05
cg26384635	1.64731e-05
cg05945665	4.44089e-16
cg21348486	8.58534e-05
cg22194129	3.71968e-11
cg24915374	1.01987e-05
cg23333915	0.00178698
cg11601763	0
cg20380424	5.89991e-07
cg10507267	0.0013416
cg19657157	0.00199438
cg04549271	0.000451092
cg11771002	1.55114e-07
cg20266320	0.000203895
cg14143385	3.52911e-09
cg11213548	1.59801e-11
cg10333824	2.09959e-08
cg23290852	0.00110424
cg10144483	4.1832e-09
cg21812292	0.000416993
cg15370103	3.84926e-07
cg21508192	0.00719655
cg00310391	1.15466e-07
cg12408511	0.00196298
cg08787837	0.000141421
cg07457807	4.13306e-05
cg09187695	0.0013703
cg05727001	0.000997806
cg23117999	4.76316e-06
cg11096629	0.000444812
cg20513842	1.94887e-06
cg18803104	1.02141e-05
cg11161111	5.53481e-05
cg06680514	4.64114e-05
cg03950000	9.12148e-05
cg08620177	3.0556e-09
cg15521003	9.47157e-05
cg14445366	0.000100588
cg00577567	0.00153768
cg02379333	2.94043e-05
cg20752628	0.000152798
cg18897206	4.41676e-06
cg07634830	0.00833583
cg22686718	0.00028982
cg18325834	4.30748e-07
cg21089270	0.000909009
cg12624750	0.000247898
cg20310319	0.00026669
cg11905488	0.0054464
cg02313073	3.51681e-07
cg00647863	6.96054e-12
cg15123692	6.68462e-06
cg01326424	3.25552e-05
cg22498240	1.77791e-12
cg07719674	0.000236516
cg02934347	0.0022479
cg18287455	1.18861e-05
cg20321801	2.21197e-06
cg12231851	1.57363e-08
cg09142262	0.000320262
cg00257029	0.00061646
cg08082321	1.28688e-06
cg07237505	0.000148412
cg00023363	0.00493742
cg24884301	0.00408462
cg20978220	0.00518326
cg27059598	5.65012e-05
cg01235337	1.42564e-10
cg09456448	0.00137164
cg13533340	0.000796164
cg01595413	1.11022e-16
cg23170410	1.75725e-06
cg07608719	1.341e-06
cg10290180	1.71018e-05
cg23316312	0.000248278
cg02967055	2.29382e-11
cg20906472	5.06834e-06
cg24878319	6.47093e-08
cg04482656	7.63672e-10
cg08510178	0.000211012
cg25851745	0.00011704
cg06625730	2.00396e-06
cg07541302	1.34513e-08
cg23727518	2.63439e-06
cg22673320	0.00232055
cg18035801	0.000103992
cg11404775	0.00034857
cg19247310	2.61124e-13
cg13628566	0.00801136
cg05342467	7.80086e-11
cg25131620	5.35314e-05
cg08837744	0.00010356
cg05110632	0.000108734
cg01071037	0.000102964
cg15000547	0.00381661
cg03990139	0.000198238
cg01435308	0.000170016
cg17495555	0.00249176
cg04746356	2.76429e-05
cg03281038	1.16805e-07
cg20601128	0.00886633
cg06940756	1.75662e-06
cg23804666	9.14921e-08
cg12099313	9.54004e-05
cg05380734	0.000291039
cg14361969	1.17505e-05
cg13123009	6.02327e-11
cg26592816	0.00075528
cg03603381	0.000455825
cg00721173	0
cg25275799	0.000123436
cg05323780	3.10862e-15
cg12665460	8.95135e-07
cg12497816	0.000286688
cg17696761	4.2246e-08
cg25322382	0.000252995
cg02519210	0.00114646
cg18768414	2.75309e-10
cg09036837	4.09867e-06
cg01560052	0.000874448
cg02148364	3.10992e-06
cg04552784	0.000552068
cg25730047	0.0010923
cg22501793	1.38434e-08
cg15027328	8.16345e-06
cg25718043	1.34601e-08
cg06223951	5.96541e-05
cg06965180	7.33857e-14
cg07833068	5.86142e-07
cg09686210	2.26044e-06
cg24538776	3.64253e-05
cg27657633	0.000914811
cg11920498	0.000139204
cg00238805	8.52178e-08
cg03684232	4.76789e-07
cg20533291	1.49239e-05
cg02577580	7.78618e-07
cg04212414	3.78468e-07
cg09431416	8.10912e-05
cg21252175	4.32604e-05
cg03166533	5.16846e-05
cg23400421	4.19701e-09
cg22633182	7.8468e-09
cg12276711	1.93006e-07
cg17923210	9.27512e-08
cg00806214	0.00010959
cg06443533	0.00107815
cg19134165	0.000338121
cg11847964	3.08193e-06
cg23392181	7.20659e-07
cg06976994	2.85301e-05
cg18153137	2.20379e-13
cg17570756	5.32941e-11
cg07011512	0.000349998
cg12604154	7.31549e-08
cg08323777	5.68059e-06
cg02775223	4.13015e-11
cg13612083	1.18217e-07
cg17146685	7.96171e-08
cg02117228	0.000127999
cg16255296	0.000115518
cg02205936	8.77285e-05
cg08440690	0.000299085
cg14244674	0.000151581
cg06033254	0.00100294
cg00917321	4.63681e-05
cg14502181	0.000880632
cg10119288	4.59599e-12
cg09825550	6.0835e-06
cg09112913	3.95553e-06
cg05875719	0.000410898
cg14212562	1.59663e-06
cg08603382	2.00839e-10
cg20981724	0.00130536
cg19107595	3.19763e-06
cg10635640	8.13472e-07
cg17655357	0.000182524
cg04737124	2.85674e-07
cg06625244	4.02309e-06
cg14422451	0.000114821
cg24355850	0.000268225
cg24754843	4.21885e-15
cg11830104	5.73115e-10
cg08190693	1.15678e-08
cg07312624	1.75393e-08
cg02407876	0.00820455
cg04053157	4.48258e-07
cg20981705	2.44194e-05
cg22151881	3.31179e-06
cg00241142	3.041e-05
cg07658678	0.00133708
cg05967163	4.20159e-10
cg16748572	0.000224307
cg00565790	0.00418704
cg12752325	2.48503e-08
cg00726677	0.000457676
cg13376088	5.22524e-06
cg01910639	3.38765e-06
cg18759066	1.85402e-06
cg21145145	0.000657147
