## SupplementaryResults for "Combining Clinical Embeddings with Multi-Omic Features for Improved Patient Classification and Interpretability in Parkinson’s Disease": S4FeatureSignificance.xlsx (part 36 of 36)

### Sheet: Year 3 (continued)
Input Features		Genes		Pathway Level 1		Pathway Level 2		Pathway Level 3		Pathway Level 4		Pathway Level 5
cg19548730	0.000398751
cg15663190	1.08282e-11
cg15475168	0.000526892
cg06314450	1.43776e-08
cg16947559	1.48812e-07
cg12527475	0.0001223
cg02120712	0
cg14868760	2.05444e-06
cg14522944	0
cg09530779	4.74116e-07
cg00206161	0.000253973
cg00520925	0.000980799
cg12170845	5.03756e-06
cg05974625	0.000175102
cg10235849	2.09343e-05
cg04359978	0.002008
cg02810737	0.000214072
cg23431444	0.000169042
cg25311974	3.62051e-06
cg27395906	2.44249e-15
cg07609570	3.26257e-06
cg15502081	5.26842e-06
cg08141639	0.000188415
cg07474051	6.17872e-06
cg18393511	3.24029e-05
cg11340951	4.30286e-06
cg27282305	1.91093e-08
cg00043599	9.92816e-08
cg25804267	2.98417e-12
cg18363008	3.10488e-09
cg03487637	1.79955e-06
cg20263839	0.000749942
cg12047479	3.12498e-05
cg26203582	0.000346187
cg27124296	8.53908e-09
cg18288558	8.09138e-11
cg20013688	2.47208e-06
cg13562751	0.000917172
cg00297282	3.69053e-05
cg14267645	4.89936e-10
cg25521835	0.00129927
cg14602699	6.59219e-08
cg09984041	2.90905e-07
cg16435675	7.29701e-05
cg08559357	5.70222e-06
cg03293239	0.000773578
cg01095667	2.05846e-05
cg16720379	0.000206701
cg11721744	0
cg11597515	0.000142242
cg17775133	6.16475e-05
cg05632420	4.39474e-06
cg00116019	0
cg14456395	7.44123e-09
cg15020125	3.5617e-09
cg08354425	0.000176435
cg12424781	2.12009e-11
cg07564450	0.00490435
cg01299462	1.15041e-06
cg05269734	2.35605e-05
cg21616161	4.66898e-06
cg04225172	0.000130738
cg17408972	5.39984e-05
cg18111865	7.23016e-06
cg08656316	5.65591e-05
cg04489887	1.85289e-10
cg05831093	0.000413766
cg16766209	8.32575e-05
cg01221286	2.06268e-12
cg05096938	3.43792e-05
cg14650610	6.70453e-08
cg24135181	1.1281e-05
cg00193200	8.71744e-06
cg06071954	6.45349e-06
cg17206420	1.28478e-05
cg16661271	0.000446191
cg15271387	3.82962e-06
cg23705316	0
cg23851387	0.000943701
cg21049361	0.00206121
cg24692147	1.91789e-05
cg06957788	0.00232852
cg09171722	6.74197e-10
cg13429270	7.80332e-05
cg05939225	0.00411749
cg17383222	7.50757e-05
cg00475883	9.34702e-05
cg12453401	0.00171412
cg27310267	0
cg19047509	0.00103626
cg01534547	6.28978e-06
cg02482478	2.57631e-08
cg21157904	0.000207098
cg13127741	9.71334e-13
cg23492113	3.52309e-05
cg26944724	0.000283584
cg05564869	8.59446e-06
cg00489660	0.000641859
cg00417439	3.09025e-05
cg12059309	1.15027e-05
cg17467944	2.30212e-09
cg17461878	3.99034e-10
cg11150222	0.00163769
cg02923831	2.24626e-06
cg03163389	0.00309136
cg26358400	4.2834e-08
cg08431882	2.76469e-08
cg14079047	1.03872e-12
cg08370506	0.000241052
cg16276942	1.50963e-09
cg14634743	3.03449e-05
cg15579935	0.00182742
cg06438577	0.00129883
cg17367596	0.00189609
cg27072153	3.09254e-06
cg12436568	0.000262182
cg24963526	1.73352e-09
cg09664824	3.72423e-05
cg01719405	5.27286e-05
cg01009414	0.00162547
cg15109151	1.24746e-07
cg01833425	6.32012e-07
cg01834742	3.83838e-08
cg05972755	0.000304772
cg04898572	2.98841e-05
cg02621642	0.000219395
cg12021513	2.66045e-07
cg01402208	0.00416471
cg23680786	9.88355e-05
cg15635302	1.25696e-09
cg06277318	0.000168642
cg09499699	9.70625e-05
cg17104441	8.74058e-06
cg14005025	9.01514e-09
cg05951860	1.77267e-06
cg06444648	0.000184004
cg15115816	9.47118e-06
cg15111330	4.14524e-11
cg13591497	8.63083e-06
cg05653707	4.48522e-05
cg12294914	0.00143665
cg15733827	5.97867e-06
cg23877018	0.000648716
cg13390332	0.000315911
cg11484145	5.79769e-08
cg05600654	3.36054e-05
cg12195314	0.000993509
cg16978797	0.000642137
cg19660959	0.00311211
cg00347452	0.00055515
cg24916768	9.98158e-09
cg14045720	2.93022e-06
cg01277213	2.78299e-08
cg26427896	1.95691e-08
cg13175778	0.00220288
cg08363339	2.24933e-06
cg11126204	4.58261e-07
cg12226735	2.23565e-09
cg02705659	0.00012058
cg06855877	7.64535e-08
cg11834856	0.000338616
ch.7.1100907F	8.94672e-06
cg02071553	8.96522e-07
cg26051463	1.87905e-07
cg07880956	2.25733e-05
cg25451870	0.000623097
cg07523470	1.30158e-05
cg07974367	1.677e-06
cg03311251	1.10472e-05
cg14399018	0.000766797
cg09719773	5.36805e-06
cg14820562	7.32747e-15
cg09714114	0.000399122
cg18468041	4.21687e-05
cg13012717	2.54079e-05
cg14039343	1.35904e-05
cg15287917	2.25705e-05
cg10637975	0.000558857
cg07147414	2.082e-11
cg16154369	1.30267e-08
cg02172443	3.96345e-08
cg11007670	0.00110686
cg02536545	0.00318755
cg03417180	7.51621e-14
cg19953452	1.60732e-05
cg16064691	1.37739e-05
cg19450840	0.000245192
cg03952724	0.00450973
cg04432171	0.000950607
cg10640072	0.000287006
cg07275871	6.18253e-08
cg05037556	7.94001e-05
cg08414647	2.22045e-16
cg21321611	0.00308438
cg09114125	0.000217977
cg19343756	6.18336e-05
cg08258506	1.55542e-13
cg14704878	0.000197538
cg21566689	0.00048824
cg07050213	4.72011e-05
cg08719486	5.68301e-05
cg14320850	0.00148119
cg06471748	2.81077e-06
cg19989229	2.81555e-05
cg08036764	4.40671e-10
cg12777106	1.9544e-07
cg23481900	7.29412e-05
cg22146593	1.91935e-07
cg02628631	3.02945e-10
cg12224943	4.35798e-05
cg21689954	6.43065e-06
cg25818615	9.83963e-06
cg22676901	1.76167e-05
cg11980129	9.93788e-05
cg00040663	0.00192504
cg18772415	0.000110485
cg21213985	8.51756e-05
cg26454808	0.00134705
cg10727673	0.00121841
cg05647013	1.19817e-07
cg17792666	1.22125e-14
cg19416290	1.06742e-09
cg08127080	6.62077e-07
cg13808803	2.26152e-06
cg18433507	0.000119976
cg25216589	4.66753e-06
cg05415146	2.7565e-07
cg04127075	1.66333e-05
cg16542582	3.41849e-12
cg06759255	0.00435816
cg08397999	0.000317119
cg16973808	4.57312e-06
cg22747746	5.8824e-07
cg21128206	5.92697e-06
cg07039172	0.000175687
cg07643696	0.000188494
cg05464552	4.80231e-05
cg05201344	9.50779e-05
cg08002929	2.8219e-05
cg18354041	0.00060449
cg07284546	3.27416e-06
cg21760404	1.53665e-05
cg05423480	0.00386891
cg18045155	0.000242616
cg03861749	7.51427e-05
cg15011804	5.03835e-06
cg12402251	0.000445864
cg04929544	1.2544e-09
cg21873021	5.30526e-07
cg18741166	9.10159e-05
cg24622143	5.24126e-06
cg11461670	5.42572e-06
cg26302009	0.00055368
cg24912770	3.71803e-05
cg14058749	0.000463753
cg06480765	1.35432e-05
cg27326661	1.01453e-05
cg27219691	2.3743e-05
cg19278098	0.000134139
cg09225162	3.34566e-06
cg23664708	7.74503e-12
cg11517413	5.19976e-05
cg16218294	6.11516e-07
cg17974015	5.74542e-05
cg16347859	2.90251e-06
cg24301553	0.000268495
cg15412087	4.60257e-05
cg11345104	0.000390998
cg15765889	0.000134997
cg24256096	3.10862e-15
cg14818508	0.000137678
cg15733895	9.73114e-06
cg14729691	0.00274987
cg20618996	0.000153777
cg02714462	1.55727e-07
cg19569127	1.02514e-06
cg05740071	0.0019308
cg01126659	3.85932e-05
cg18629514	0.000346137
cg15553129	0.000952011
cg03100191	1.50442e-05
cg00319655	0.00294645
cg19320422	6.73812e-05
cg24754791	0.000146394
cg19111271	8.84467e-05
cg06141694	0.000875651
cg01589210	3.51908e-06
cg09741995	0.00174688
cg24360457	1.73983e-10
cg25047944	3.65521e-05
cg13747878	0.000103989
cg24322061	1.24833e-07
cg05538032	1.43849e-06
cg20617049	2.60355e-06
cg14595462	0
cg21053763	7.00243e-05
cg02404304	4.85943e-05
cg00825764	0.000314334
cg14312812	0
cg21825610	8.96335e-09
cg03148457	0.000116947
cg15656257	1.09785e-05
cg23317857	3.31319e-11
cg00927105	3.34905e-05
cg06784545	2.56471e-08
cg07726379	1.94873e-07
cg11261205	4.93612e-07
cg10252804	0
cg00303183	7.40193e-05
cg11782516	4.71211e-05
cg21236705	3.96948e-08
cg05443874	0.000104637
cg00198148	0.000131797
cg04072152	3.10862e-15
cg20399720	4.47157e-06
cg13705169	5.62747e-08
cg23438249	8.81034e-05
cg07481274	0.00186872
cg26318321	9.5705e-05
cg10757978	0.00143804
cg18736474	0.00383589
cg03536100	0.000263109
cg07081919	1.26912e-10
cg05238522	2.91813e-06
cg19765694	0.000288788
cg19333992	0.000105827
cg02551275	0
cg25986202	4.13808e-06
cg15989637	0
cg03870472	7.42766e-05
cg05726450	2.72683e-05
cg09339194	0.000167419
cg18877808	5.30156e-05
cg24578879	1.01677e-06
cg07929629	7.82344e-09
cg06622260	3.28823e-05
cg19000968	2.58313e-05
cg14586939	5.72667e-06
cg02457145	0.000650572
cg20024221	0.000128004
cg19206705	0.00583072
cg08834401	7.86791e-05
cg19899614	0.000300668
cg20785136	0.000962059
cg13800769	2.28464e-08
cg25123266	0.000314311
cg26501007	7.49539e-05
cg04755820	0.000380011
cg04159077	3.7305e-08
cg08166863	2.62494e-05
cg23824254	8.82864e-07
cg05977021	1.60499e-05
cg04792543	1.01017e-05
cg15022277	2.36178e-07
cg09874671	1.00764e-05
cg27576785	1.2227e-05
cg24512093	0.000124154
cg06488371	1.87919e-08
cg06346362	0.000485614
cg16347213	1.70966e-10
cg10416668	1.82798e-08
cg17798037	2.35216e-06
cg02902469	2.01764e-09
cg13066957	6.46141e-08
cg12785462	0
cg12405190	1.08578e-06
cg15854681	1.05113e-05
cg01884767	1.07922e-05
cg10371378	9.04213e-10
cg24421865	1.20413e-05
cg05219445	0.000393668
cg08071381	1.98952e-13
cg03664994	0.00476973
cg19336815	3.76833e-05
cg10350536	6.15753e-11
cg25088921	1.68132e-05
cg16770400	1.69524e-06
cg19497388	2.45774e-07
cg12358061	4.9167e-05
cg20890440	0.000134816
cg26217754	3.44519e-07
cg03263864	0.0010448
cg13362398	9.36151e-11
cg07511839	9.90942e-05
cg15638718	1.75734e-05
cg22949073	9.96255e-08
cg22860473	1.81755e-07
cg09161320	2.95612e-07
cg13989596	0.00100848
cg10144569	6.74306e-05
cg24676514	7.83997e-07
cg05619639	7.29247e-10
cg22179059	2.71518e-07
cg17544101	5.17364e-14
cg12600843	2.27204e-09
cg08351422	1.18866e-06
cg18701870	1.35092e-05
cg26135313	1.35702e-06
cg09584591	0.000154101
cg20097985	1.92976e-06
cg14760176	0.000899102
cg01735384	0.000268825
cg07033621	4.0211e-09
cg09395318	1.83418e-05
cg00239847	2.50885e-05
cg16480371	0.000105093
cg03799378	0
cg26269974	0
cg24825555	0.00195802
cg22674793	0.000246204
cg04905079	1.93435e-06
cg14323675	0.00313358
cg19120029	0.000206618
cg06677367	9.12845e-05
cg24623326	1.22678e-07
cg17427862	5.52707e-06
cg00474004	1.84846e-07
cg03493516	0.00021628
cg17654506	1.13499e-08
cg06877462	9.48717e-05
cg08831072	0.000286473
cg17101703	6.44373e-13
cg14089436	0.00182907
cg22763649	1.5108e-06
cg08288426	0.00124887
cg12565799	1.94859e-08
cg05723989	7.35589e-06
cg06367311	2.67865e-05
cg07314192	0.000849732
cg02486750	1.85595e-07
cg27513097	4.69411e-10
cg18087679	0.000107919
cg20525527	0.000992371
cg14325112	0
cg26287978	0.00134303
cg01033005	0.00110681
cg03385479	9.02356e-09
cg17744295	7.23504e-09
cg09984054	1.98614e-09
cg24797485	0.000260232
cg00443516	3.94852e-06
cg18869840	0.000122989
cg02869547	0.000521724
cg05830473	6.91725e-05
cg06138173	0.00034106
cg26539501	4.28637e-08
cg00407062	1.01816e-06
cg26517283	0.00214149
cg13491737	0.0037287
cg07725537	0.000136416
cg07571770	5.47083e-05
cg03138206	0.00287039
cg06011631	2.48319e-05
cg00169184	1.18173e-07
cg14604220	0.000296905
cg06233731	2.10454e-07
cg15952465	1.77577e-11
cg24979119	0.00337405
cg08650179	0.000321134
cg07184032	5.88739e-06
cg20758953	0.00304079
cg24449272	0
cg26015427	1.03955e-06
cg18123675	3.44953e-10
cg15645949	8.88178e-15
cg07940013	0.0018611
cg06623981	0.00318532
cg22259536	9.62003e-05
cg23677584	6.70575e-14
cg03589967	0.0048088
cg16239604	5.51858e-05
cg27423669	5.86869e-06
cg26379156	6.15464e-05
cg21387210	0.000664351
cg20384628	5.11881e-07
cg05600609	4.71481e-06
cg09136073	1.21554e-10
cg27457953	4.3219e-06
cg17793074	0.00876896
cg03234358	0.000576122
cg03885197	4.81651e-11
cg02544044	3.01903e-06
cg24968692	0.000640598
cg18253885	2.49738e-05
cg26632171	3.55627e-05
cg20876530	2.97722e-06
cg07799299	0
cg14021899	0.000359352
cg17293213	1.803e-12
cg10126399	0.000151269
cg13185060	5.76332e-06
cg22172038	0.00173834
cg06487334	3.03426e-05
cg13427942	0.00302674
cg21830945	4.36585e-07
cg06933777	1.06127e-07
cg04997543	3.55074e-07
cg05116378	3.37402e-05
cg11041564	1.64042e-07
cg18569909	0.000128614
cg02927023	0.00105225
cg07346739	4.95954e-06
cg22373508	0.0016689
cg07023135	4.94782e-06
cg26069745	0.000502136
cg07808874	0.000105535
cg16288099	0.00100293
cg01541787	1.77729e-09
cg02300114	0.000200218
cg01536306	2.15866e-06
cg22230581	1.17957e-06
cg13689629	7.57945e-06
cg19748027	2.00951e-05
cg12111714	1.79618e-08
cg18959161	3.12153e-08
cg06140138	2.25087e-05
cg04483304	1.27856e-06
cg24467842	7.49559e-05
cg06414254	2.9293e-08
cg25210026	0.00295666
cg17813874	0.000568358
cg19802378	2.73677e-09
cg10316141	3.26475e-07
cg09479956	0.000196112
cg25395660	2.5522e-05
cg04848493	0.00161382
cg24906157	1.02616e-05
cg00829246	3.37882e-05
cg05436254	3.0414e-05
cg14572673	0.000152121
cg21950182	0.000150508
cg01776739	9.64834e-05
cg05041720	0.000121216
cg09820568	3.9968e-14
cg17063111	4.69428e-10
cg11149768	0.000514747
cg06846903	9.84611e-07
cg05236757	1.35447e-14
cg01032602	5.24527e-05
cg21909643	2.88759e-07
cg04906273	6.59677e-06
cg24921022	0.000127698
cg00394830	9.62593e-06
cg03288534	5.64845e-05
cg08408453	0
cg21846965	4.59629e-06
cg10821964	1.84797e-12
cg20499219	0.000167966
cg00534380	0.000390359
cg23680682	3.73461e-06
cg05366712	6.67184e-05
cg08596772	0.000650351
cg11452391	1.56462e-09
cg11335411	0.00187038
cg06820719	0.00138574
cg13873869	2.4608e-07
cg05825420	1.45671e-08
cg21640561	6.35444e-05
cg01155183	1.27017e-09
cg17273518	0.00155755
cg15818729	4.78309e-06
cg17524924	0.000162581
cg25583982	7.82586e-09
cg17118548	0.00148905
cg25078309	6.60367e-09
cg03863499	1.1616e-09
cg19972648	8.26157e-06
cg25821223	0.000367545
cg09085524	1.05028e-05
cg03067385	0
cg13375636	6.07977e-10
cg02137108	0.000102887
cg09958288	8.27641e-05
cg24484138	5.64434e-06
cg23306489	1.23705e-06
cg07404223	0.000148485
cg13503564	3.53052e-10
cg23187572	0.000100966
cg15741861	0.00125148
cg02942009	1.36888e-06
cg17907457	6.94991e-05
cg23037673	3.35499e-09
cg12651309	5.57731e-06
cg12377988	1.88197e-05
cg15684811	0.00122711
cg22818215	0.00431394
cg23222949	8.89375e-07
cg10771315	1.58451e-11
cg04717128	1.78354e-11
cg02058194	0.00366517
cg04946916	9.35498e-06
cg11650948	5.92254e-06
cg12409226	0.000592535
cg10612997	3.72629e-06
cg03316359	1.66409e-07
cg18271237	1.78977e-09
cg09890213	0.000154729
cg15834833	1.4771e-06
cg26257526	3.85593e-05
cg18816605	0.0011929
cg12870308	0.000261224
cg13083813	3.97424e-05
cg10423757	1.22178e-06
cg12606937	0.00126193
cg12394628	3.88753e-08
cg17620969	1.34679e-06
cg24607947	4.43727e-05
cg00269245	2.53242e-13
cg13696241	8.06851e-06
cg07847737	3.16787e-07
cg15063264	0.00035672
cg05503019	2.02408e-05
cg21671870	2.03823e-05
cg23883807	0.00297115
cg22925650	0.000500846
cg21384588	2.63234e-13
cg01536979	2.2629e-06
cg22371232	2.75326e-07
cg19477209	0.000127078
cg26150533	5.38557e-06
cg07155495	1.79577e-08
cg09696159	7.09538e-05
cg21600085	2.18649e-07
cg03724628	1.68021e-12
cg18554301	1.4345e-06
cg18181034	0.000731945
cg12908476	1.07121e-07
cg15427676	6.42758e-05
cg08223291	0.000248978
cg24916281	5.06634e-05
cg21792330	2.02953e-08
cg26405475	0.005698
cg10199272	0.000851007
cg17540096	5.06029e-06
cg06512128	1.79842e-05
cg06652349	6.09158e-08
cg22889480	5.29909e-11
cg19554758	1.9669e-05
cg17397671	3.19556e-06
cg22388096	4.42663e-09
cg11395271	1.57581e-09
cg17119874	9.00124e-07
cg10262659	0.00452669
cg21895155	4.91501e-10
cg01427142	1.81863e-07
cg20239358	0.000114136
cg01312732	0.000112034
cg07327723	1.47508e-06
cg17271279	6.28351e-06
cg17730234	5.9235e-05
cg07062809	0.000986477
cg21439800	4.56825e-07
cg13325218	8.28528e-06
cg03548035	0.000918085
cg07665125	1.21386e-05
cg03919729	3.49219e-06
cg09119618	4.62512e-09
cg01889010	9.94416e-07
cg01971370	0.000250021
cg09570535	0.00243487
cg15413973	6.58586e-07
cg05004818	0.00145765
cg14778169	0.00023149
cg00475343	4.30924e-06
cg01780567	3.73961e-05
cg01322848	5.87501e-05
cg06213047	2.89575e-06
cg24599440	9.22063e-06
cg25838816	1.8734e-06
cg02174341	8.21609e-07
cg12496673	0.000248243
cg20095587	2.80152e-07
cg12495376	2.16015e-05
cg10081086	6.56503e-08
cg05635036	0.00541662
cg03416515	0.00145858
cg24809921	5.64912e-05
cg17432944	7.10768e-06
cg22288012	2.45214e-07
cg08894674	7.10128e-05
cg03559183	4.78007e-05
cg11205298	7.81231e-07
cg08561469	2.19806e-06
cg15557459	4.5108e-08
cg25477272	2.59907e-06
cg10502177	0.00231403
cg20255319	0.000130896
cg24985438	6.90923e-07
cg16171587	1.47013e-05
cg24486958	5.39495e-09
cg24103563	0.000110619
cg16743716	2.99244e-06
cg03568305	2.05384e-10
cg13425938	7.74083e-06
cg09288273	0.00362397
cg18269726	1.44662e-13
cg09500738	0.000150941
cg20502952	7.70977e-08
cg22014983	2.61023e-06
cg00513564	5.5389e-13
cg03771070	1.54354e-08
cg01404988	1.28621e-05
cg17286712	1.25248e-08
cg03220094	2.10745e-05
cg18548934	0.000885021
cg05235205	0.000239272
cg02129127	3.33143e-05
cg24141382	3.6553e-12
cg15952086	0.000106918
cg15003124	0
cg26578682	0.00141991
cg15300390	4.52819e-07
cg21845794	5.64615e-05
cg18314140	4.39052e-05
cg22249292	3.31229e-06
cg17904797	2.47636e-05
cg11765913	3.48731e-06
cg27050114	2.53563e-06
cg25346915	2.19429e-06
cg18908335	0.00292191
cg02521750	8.30651e-05
cg17576506	9.89451e-06
cg14664288	0.000376169
cg02723913	0.000392042
cg10750959	6.30252e-05
cg17310247	0.000505299
cg03643423	1.39028e-05
cg11361146	5.04142e-10
cg17660890	7.21645e-15
cg22914294	0.000366952
cg22979783	1.22145e-05
cg14103000	0.00199963
cg15054977	0.000119839
cg25697702	3.24187e-05
cg12386544	0.000244749
cg10984927	5.00744e-05
cg05306109	3.26121e-09
cg06111441	0.000209877
cg09268852	6.63145e-05
cg11258630	1.14567e-05
cg19139832	1.75891e-10
cg05450457	9.40836e-05
cg12478651	3.24504e-07
cg22741315	0.00200145
cg17967536	7.93329e-08
cg01313513	3.84019e-07
cg22595420	1.21747e-06
cg25719914	0.00153637
cg14726699	0.000804413
cg04790662	1.27332e-09
cg00233512	0.00128172
cg16714601	0.000101653
cg20396782	3.45077e-09
cg01656412	3.83601e-06
cg15116041	1.74231e-09
cg10165241	1.76315e-12
cg14244483	4.09635e-06
cg07526839	6.07839e-05
cg09507007	1.60589e-08
cg18015266	3.46976e-05
cg01838443	7.54377e-11
cg01749792	4.76171e-10
cg06804184	0.000305916
cg27508055	8.12637e-05
cg15391590	0.000257348
cg22662702	1.66432e-05
cg01018286	2.48635e-06
cg12612318	0.000266469
cg12701088	0
cg23920120	0.000507225
cg17706188	4.91194e-06
cg09268009	4.92249e-05
cg10236275	1.43811e-06
cg24288061	0.000210174
cg02622623	0.000333399
cg20772106	7.74874e-10
cg13070185	0.000214326
cg04426109	4.2421e-09
cg20715150	6.72582e-05
cg11984161	9.55066e-11
cg17570264	6.72681e-05
cg11643132	8.05527e-08
cg23009564	1.1375e-09
cg11415350	0.00435052
cg01298029	0.000202747
cg01578324	0.00538865
cg11628739	0.00207295
cg14120703	0.00225169
cg04908905	0
cg10879653	2.2608e-05
cg12338077	0.00107628
cg06380249	7.64812e-07
cg00026553	7.96169e-07
cg19747961	3.2693e-05
cg23569929	1.61759e-05
cg04447323	7.03394e-05
cg22435173	0.000302469
cg20633308	1.20277e-05
cg27306739	0.00100907
cg15698402	2.45729e-09
cg12727718	4.47731e-07
cg14218737	1.66862e-07
cg16455129	2.3396e-06
cg05651185	0.000332933
cg14799870	6.89708e-05
cg11450736	2.38745e-05
cg02083965	1.88169e-05
cg19336811	8.52312e-06
cg20760996	0.000480574
cg16735875	9.98387e-08
cg10003327	8.64613e-11
cg05552543	1.70687e-08
cg20871346	2.71931e-05
cg22609784	2.81641e-07
cg17868723	0.00015517
cg10006161	1.9942e-10
cg08348173	7.52741e-05
cg13523449	7.25228e-07
cg09368234	5.21799e-08
cg16755747	0.00207801
cg22154446	3.06403e-06
cg27241752	4.23231e-06
cg09503310	0.000252227
cg09589646	5.11021e-06
cg03539041	1.31529e-05
cg27515379	0.00511963
cg02659030	5.189e-06
cg07877356	6.25427e-06
cg20620508	2.4606e-05
cg05668945	0.000194645
cg08415125	9.9587e-14
cg25409638	4.73481e-06
cg13271339	0.00233722
cg08066129	4.74917e-06
cg18899064	6.29135e-06
cg09942091	6.99542e-09
cg08724770	0.00212081
cg18420183	6.41662e-06
cg14161646	1.92977e-10
cg14421503	3.75505e-06
cg10432024	0.0001195
cg19747604	6.09136e-05
cg18578738	2.23002e-06
cg06876354	0.00045764
cg19845797	1.22097e-05
cg19945091	6.69154e-07
cg10511357	2.86163e-10
cg23581941	5.59016e-07
cg18784500	1.18351e-05
cg23840390	8.13111e-09
cg19131465	0.000310381
cg09626160	6.62553e-06
cg16894809	1.00968e-08
cg12124090	0.00142124
cg15164871	0.000662466
cg10775733	0.00135879
cg25087601	1.66243e-10
cg11203985	0.000102881
cg26469379	0.00461636
cg06484848	1.24529e-05
cg24892508	0.000222712
cg08825071	0.000336878
cg18065810	5.85076e-05
cg19205046	9.9084e-07
cg12862820	0.000461793
cg03231199	0.000299399
cg24028828	8.74189e-08
cg11267664	0.000325507
cg04876905	3.04189e-10
cg06444986	3.3837e-05
cg08010711	4.48171e-06
cg03720605	2.12497e-13
cg16791663	0.000727428
cg04568492	0.00525163
cg15742777	1.80024e-05
cg15620488	0.000103211
cg26865734	2.0961e-13
cg15959319	0.00133673
cg07573937	9.70866e-06
cg07916833	5.08216e-07
cg19105665	5.79284e-05
cg05557618	0.00366512
cg14870254	2.53876e-05
cg03645984	4.24541e-07
cg22988458	0.000116995
cg15785288	0
cg16076758	0
cg07734961	0.000324605
cg18432616	2.14273e-14
cg22201494	6.31805e-06
cg21221767	2.90979e-09
cg06116593	1.61783e-08
cg23865040	1.58443e-06
cg10929178	3.79546e-10
cg09444868	0.000515005
cg02714932	1.11022e-16
cg11635563	4.99834e-11
cg19377250	0.000176035
cg12278770	0.000349189
cg07178550	0.00034204
cg05957749	0.000153178
cg05345823	1.18256e-10
cg01464067	3.16242e-06
cg12576844	0.00101466
cg04690177	1.29227e-05
cg01171429	0.000168262
cg06468347	0.00173966
cg15383423	2.67564e-14
cg03739280	0.00405741
cg24457306	3.34938e-05
cg17863912	1.21752e-05
cg26633278	0.0012853
cg02811368	1.90282e-09
cg27487931	1.59576e-06
cg11094944	2.76033e-06
cg14908680	6.03094e-08
cg06002804	0.000110113
cg18119011	0.00131896
cg15207968	2.64688e-05
cg17093877	9.64431e-07
cg18248065	0.000527455
cg01426579	2.77049e-11
cg24238526	1.10316e-06
cg14137082	1.9984e-14
cg16867817	7.88609e-06
cg05211920	4.84704e-05
cg09286421	0.000183829
cg17609073	6.00221e-08
cg10653694	7.65285e-06
cg26135555	7.96889e-05
cg03765258	1.47149e-05
cg15282665	0.00263777
cg02874537	0.000773852
cg11898029	8.50151e-05
cg21643138	2.13708e-08
cg25739288	4.14383e-06
cg05810221	1.65558e-06
cg23074224	0.000501838
cg03485261	9.64069e-07
cg21720577	8.65385e-09
cg14102267	1.98747e-07
cg20564354	1.03475e-06
cg17005110	6.21725e-15
cg11947437	0.00051076
cg23279129	1.73179e-05
cg25941963	0.00118898
cg15507486	5.10844e-05
cg21315468	1.95696e-05
cg00346984	0
cg19983801	1.8717e-05
cg24682541	1.3477e-07
cg01992684	0.000681962
cg16600370	8.26837e-06
cg26067278	1.97061e-06
cg12330200	7.20277e-08
cg19710209	0.000158044
cg10633128	0.000390796
cg26542254	1.23929e-05
cg14929913	0.000145961
cg07138910	1.14081e-08
cg13603436	0.000612799
cg04473487	7.12248e-07
cg21844180	1.38403e-05
cg17968257	1.48292e-12
cg26951839	0.00381807
cg00885040	0
cg04834892	0.00147921
cg13823964	0.0054193
cg02519925	8.65235e-05
cg23999170	2.01142e-06
cg23007040	0.00012747
cg14250740	0.000572337
cg01783495	7.42295e-07
cg10596489	2.02437e-07
cg04831783	7.01739e-12
cg10081358	2.11303e-08
cg26590003	1.04277e-06
cg01718580	2.17261e-10
cg07929961	2.13891e-09
cg08613032	6.45195e-12
cg11546587	1.70755e-08
cg01264131	2.23499e-12
cg15142279	9.69032e-07
cg10301236	5.39555e-08
cg03618302	6.84816e-05
cg03794679	0
cg05012239	0.0014491
cg11277783	0
cg13027729	1.18126e-08
cg18808193	4.07452e-14
cg09374857	0.000159549
cg03019224	2.33807e-11
cg16491990	1.23095e-08
cg17367901	3.93054e-06
cg06882486	5.11353e-10
cg09758039	1.26169e-07
cg03743624	0.00046866
cg03198616	8.22997e-07
cg18416585	1.50713e-12
cg25504654	0.000814627
cg20208979	1.86727e-06
cg14204925	6.05458e-06
cg16627911	9.50097e-06
cg12984221	1.30229e-13
cg17002112	2.97059e-05
cg16809113	0.00438232
cg04563718	0.00015359
cg25353436	1.03934e-06
cg07081759	0.000385337
cg27327370	0.000112195
cg16925880	0.00104337
cg24067133	0
cg26448828	3.20035e-06
cg01697865	4.2248e-06
cg17307214	5.23581e-13
cg15541798	1.77135e-06
cg08830157	7.78935e-08
cg13956954	1.00503e-07
cg15476780	2.45904e-10
cg22924721	0.00477939
cg14282833	8.41366e-05
cg02378355	0.000649368
cg16534503	0.00118007
cg08843968	0.000865645
cg22804236	2.29652e-05
cg03639386	7.98876e-05
cg04520047	3.31788e-06
cg17467100	0.00113991
cg10812777	5.61909e-08
cg27639575	7.41589e-07
cg02623354	0.000644104
cg10034942	0.000211462
cg23667692	1.18752e-05
cg03594662	1.22156e-11
cg19219364	5.54475e-05
cg20295103	4.90513e-05
cg12119581	0.000176548
cg16619771	0.00137029
cg12766402	1.32469e-07
cg05230389	1.54831e-06
cg24669906	0.000176832
cg07533312	0.000431008
cg07759162	0.007148
cg03442350	8.06554e-06
cg15717205	9.5735e-06
cg02932780	1.28276e-07
cg18124672	0.000244395
cg07666882	0
cg03156101	4.26523e-06
cg00021237	0.000147391
cg13224014	0.00166064
cg11989942	0.000161931
cg10818986	2.30492e-09
cg13831106	0.000521692
cg06400065	3.77776e-06
cg07136671	2.59603e-12
cg17681079	2.29859e-07
cg23870575	2.78426e-07
cg12032244	3.16227e-09
cg27535538	0.00028713
cg26647423	5.38636e-05
cg23341384	7.17677e-07
cg14839837	0
cg08604426	0.000622282
cg17765553	8.94984e-05
cg06899487	2.37158e-06
cg23003225	7.73371e-08
cg04607281	5.49168e-11
cg26731627	0.00280152
cg22039699	6.71502e-05
cg00592151	2.9764e-12
cg21470142	4.63003e-05
cg12107530	6.18439e-05
cg21216729	0.00127943
cg08350047	8.91475e-05
cg05265071	0.00179401
cg09977326	0.00249321
cg04301738	0.00250797
cg26740942	7.02256e-10
cg00078770	3.44074e-08
cg10202755	0.000212854
cg16762329	0.000878785
cg02639566	9.64603e-05
cg25551714	1.3388e-10
cg04756039	0.000432877
cg07312480	8.36147e-06
cg11011938	0.00172278
cg19696975	9.47002e-06
cg18836375	0.000581095
cg26247335	0.00140659
cg20127859	8.82003e-05
cg24550885	3.78086e-06
cg03090524	0.000461814
cg19522770	0.003277
cg13389146	0.00036477
cg20824707	1.85164e-06
cg07358617	0.000665139
cg16939506	0.000203662
cg17344250	0.000181769
cg04078221	0.000327346
cg07396419	7.76502e-07
cg07029599	0.00045028
cg13015284	0.00347843
cg10880082	5.66176e-08
cg00718382	4.81695e-06
cg25380511	0.00143462
cg06034664	1.95749e-07
cg19575296	2.7735e-11
cg10926282	0.00142436
cg22561966	6.45246e-05
cg13932637	2.36656e-06
cg16524928	4.64302e-06
cg07534705	3.61278e-12
cg25221235	0.000204905
cg02019124	2.78675e-05
cg17402294	0.000325186
cg05412615	1.57616e-07
cg20812796	0.0038782
cg14009098	0.000760536
cg02636670	0.000160065
cg07590609	3.42249e-05
cg18391467	0.000120028
cg20040743	0.00982243
cg20859694	0.000252546
cg02879488	4.44089e-16
cg05782417	4.09624e-05
cg01339512	0.00229594
cg16329721	1.24642e-09
cg13262048	3.2263e-08
cg13316255	2.54815e-06
cg14066657	5.50531e-05
cg13908986	3.19976e-05
cg04909357	2.34375e-05
cg16035921	1.24558e-07
cg00870179	1.05406e-05
cg27514933	0.000104446
cg02340223	6.99201e-09
cg10210715	1.47971e-07
cg13578070	1.53002e-08
cg23316791	2.50982e-07
cg26502715	0.000676843
cg11962122	2.13375e-06
cg13908832	8.99914e-09
cg04211115	0.000374855
cg09098592	0
cg06884314	1.39025e-05
cg16722220	8.34517e-09
cg04917226	5.63309e-06
cg04657445	4.1258e-09
cg05167523	2.90589e-05
cg22399417	7.79012e-08
cg01203457	5.48149e-07
cg03440125	4.91225e-06
cg04839710	2.18534e-05
cg14156768	0
cg05600804	0.00192396
cg03532420	0
cg22145857	1.04223e-08
cg04252446	0.000768983
cg19179139	6.55146e-06
cg18072327	3.28016e-10
cg08670205	0.000698492
cg11986346	0.000100493
cg13641898	1.7748e-09
cg12250761	2.48921e-06
cg24418790	0.0027504
cg09276842	7.53025e-06
cg04391800	3.91829e-07
cg02693997	0.000127353
cg25066972	6.04319e-07
cg01132368	7.82684e-08
cg18225870	1.27653e-12
cg09581085	0.000446898
cg08056831	8.7932e-10
cg26143719	0.000718351
cg12217954	4.59732e-12
cg07829379	5.41862e-08
cg16152613	4.20654e-05
cg17600918	1.02433e-06
cg08249354	4.24384e-07
cg20823916	7.96013e-07
cg03282969	6.61308e-06
cg22111761	2.6525e-08
cg09120141	1.01153e-06
cg05990080	1.40667e-05
cg20185691	2.18729e-07
cg16784006	5.2827e-10
cg06564860	0.00148825
cg04446576	2.63774e-05
cg11929365	2.31522e-06
cg22294423	0.000140561
cg16642709	4.82011e-05
cg11159646	0
cg16155207	4.26939e-06
cg08436738	9.74848e-06
cg26581707	9.07367e-05
cg25799824	0.00060923
cg04840148	1.51821e-05
cg20681913	0.000657697
cg18966789	0.00337898
cg01046376	1.0981e-05
cg26510684	3.85269e-06
cg12223279	1.73462e-08
cg26657725	0.000897713
cg15009913	2.56456e-07
cg13417500	0.00757804
cg18186241	0.000515125
cg08680808	0.000311662
cg25800753	0.000108488
cg22649992	5.40146e-05
cg21473183	1.11907e-05
cg15146441	3.84929e-05
cg23886355	0.00242029
cg10536327	1.27676e-14
cg15056773	3.7065e-05
cg04070601	9.84836e-07
cg12559056	1.95104e-07
cg00204065	1.66195e-08
cg13772072	2.98575e-06
cg17685099	5.8599e-05
cg10455912	1.56378e-05
cg19599782	1.62827e-06
cg13752864	5.17057e-06
cg01135315	4.22524e-08
cg09385032	1.09453e-07
cg13589272	2.00086e-05
cg10098165	3.29887e-06
cg02960541	0.000104918
cg08167132	2.96409e-06
cg00278366	0.00300469
cg16152117	2.9976e-14
cg11315544	8.73451e-07
cg23998071	1.19265e-06
cg04546573	0.000602343
cg01770076	0.000124493
cg11261698	5.55278e-07
cg18069231	1.19586e-06
cg17045839	2.17129e-07
cg19525705	8.51561e-05
cg16447930	0.000456424
cg05694840	3.85e-10
cg03324175	2.55589e-06
cg14623267	7.86071e-05
cg16949682	7.7057e-08
cg24258108	9.24907e-11
cg26142393	6.20016e-08
cg22431272	3.00498e-10
cg04602007	0.000223079
cg07630041	2.96327e-06
cg25910803	1.6156e-12
cg17224613	0.000920807
cg05572037	1.94079e-06
cg18973991	8.31371e-06
cg15077577	0.00268322
cg09595260	1.82659e-07
cg12871031	1.00648e-05
cg04865442	0.000738049
cg17123610	8.13052e-06
cg10277912	1.5187e-09
cg03967407	9.41178e-06
cg06300974	0.000124723
cg11039211	4.25284e-05
cg20203041	0.000473688
cg06596943	3.54596e-05
cg04914930	2.94762e-08
cg11038358	7.44007e-06
cg18224988	3.99601e-06
cg07996523	0.00111355
cg18532363	1.03309e-07
cg21177832	1.54639e-05
cg05537333	1.81688e-05
cg19690148	1.53431e-07
cg14242213	1.16419e-07
cg00473501	0.0012013
cg05950015	1.34485e-07
cg14879984	0.000213355
cg18529079	4.29389e-05
cg10871458	0.000516197
cg00004778	1.88743e-09
cg18486258	0.000430276
cg01267415	3.95342e-07
cg03744332	0.000351872
cg22729438	0.00235943
cg14698803	5.85031e-07
cg15145145	3.15867e-10
cg21365956	6.80579e-06
cg24260673	6.23399e-06
cg19954255	0.000109366
cg10231140	4.7412e-09
cg13256415	1.74879e-06
cg02833588	2.27162e-05
cg11803101	0.000367081
cg14023350	0.00253504
cg17870945	0.000233876
cg12808596	0.00373499
cg08450523	0.000346793
cg23936070	6.56434e-05
cg25320112	0.000658092
cg09180566	8.37774e-07
cg04408024	1.28031e-06
cg02629281	1.35012e-05
cg10341355	0
cg21503378	0.000203361
cg14980504	0.000238164
cg02610005	0.000232801
cg23113058	0.000178268
cg18977660	9.92922e-06
cg14750746	9.40368e-10
cg00286125	0.000811101
cg26421104	3.44488e-10
cg04118467	0.000280354
cg21451906	0.00307952
cg07174608	0.00048632
cg02358356	1.88472e-05
cg15400997	3.61829e-08
cg14748746	0.00052125
cg01027229	0.00127338
cg16255462	5.05532e-06
cg08424512	2.50754e-05
cg17451361	5.25039e-10
cg21843178	0.0016386
cg02722197	5.21666e-07
cg08041279	8.47988e-13
cg14522718	1.04293e-06
cg21969993	0
cg27305609	3.18098e-08
cg19557723	0.00646724
cg17574739	0
cg03777459	4.33171e-05
cg00210042	0.000136733
cg09351346	0.000511069
cg02899473	0.000118189
cg08320861	7.44006e-06
cg17218224	0.000514744
cg18221021	2.64102e-10
cg17001032	0.000318252
cg03330684	0.000535059
cg03595927	6.58758e-05
cg03122179	9.66153e-07
cg15787361	1.29652e-11
cg25918013	3.88039e-06
cg19037176	9.76989e-08
cg15788042	0.000115598
cg07208825	0.00125529
cg06559756	5.85541e-06
cg11734009	0.000747265
cg10755973	0.000157503
cg25032094	0.000235234
cg26280499	3.21446e-05
cg13668136	0.00020649
cg00216655	9.16201e-05
cg04605697	1.54637e-09
cg05733406	1.5411e-08
cg12990093	0.000653838
cg04809066	3.66917e-09
cg19645299	2.74723e-05
cg21163665	6.6054e-06
cg05799596	0.000856873
cg12508994	5.88505e-06
cg09324457	3.42204e-05
cg06921107	2.58096e-07
cg00054948	4.43113e-09
cg06135068	1.08128e-05
cg02416801	4.88382e-11
cg04683210	1.79264e-10
cg19366277	0
cg08113994	4.05211e-05
cg07660753	0.0004383
cg06030234	6.40208e-05
cg15019353	5.47807e-06
cg18131559	4.07728e-06
cg10126234	1.11022e-16
cg27530641	1.33997e-05
cg06287665	4.45089e-05
cg01226748	0.00438744
cg19439071	0.00121187
cg19508200	0.00126783
cg06752698	0.000774872
cg20220993	0.000240808
cg10020581	1.17553e-05
cg05788105	1.83694e-06
cg04574130	3.4132e-05
cg07254066	2.73796e-07
cg12069802	9.00208e-05
cg03116228	0.00106347
cg08959216	6.06897e-06
cg02395863	0.000149476
cg09377020	3.02546e-05
cg00774457	0.000722354
cg04012526	2.92061e-07
cg11501704	3.98285e-06
cg15469849	0.000333356
cg11601792	1.59309e-05
cg19759172	2.03013e-05
cg04051335	0.00895287
cg26067096	1.70564e-05
cg13033086	0.00995303
cg04540712	2.11337e-08
cg11769734	0.00204888
cg15448385	3.00993e-05
cg16563171	1.97357e-06
cg15982700	0.000239197
cg07475546	0.00022156
cg01876176	0.00240595
cg27389996	7.26008e-12
cg21348173	4.36687e-05
cg22522427	4.41841e-07
cg16203203	0.00167491
cg23430066	0.00402169
cg02620354	4.87686e-05
cg13353942	4.30996e-06
cg25165975	4.20815e-06
cg22922403	4.86801e-09
cg19596297	7.77819e-09
cg09786257	0.00477147
cg25282574	6.06579e-06
cg27590049	0.000123213
cg12199506	0.000522423
cg15581269	8.03937e-05
cg01005608	0.00721941
cg02945354	3.97809e-05
cg17501107	3.9308e-07
cg04765675	3.15192e-13
cg16709232	5.55718e-10
cg21759685	0.000316857
cg05521619	7.21823e-05
cg05199819	8.591e-06
cg26554849	1.21229e-05
cg01750181	7.81459e-06
cg09207246	0
cg24810917	3.99186e-07
cg16952928	0.000212715
cg16632715	2.43988e-05
cg18358988	5.79968e-05
cg08291065	9.66944e-08
cg27570249	2.22863e-10
cg01343209	1.93705e-11
cg17750096	4.26554e-07
cg09661990	0.00049971
cg01500500	1.49815e-07
cg25303831	4.04216e-06
cg01565458	0.00346871
cg23418714	3.37955e-05
cg25654517	5.30047e-05
cg09853530	0.000344467
cg02333884	6.21849e-05
cg07532652	0.00455399
cg11033697	0.000806532
cg27642112	9.7259e-05
cg11431261	9.23446e-06
cg12900561	2.2481e-08
cg01912692	3.9252e-05
cg18670076	1.83125e-05
cg27662481	2.19452e-05
cg05219423	3.36832e-05
cg21949784	4.80317e-06
cg19897251	8.86128e-05
cg26015843	5.69157e-09
cg17009110	0.00145118
cg20557738	7.82577e-08
cg12998359	0.000460023
cg06700521	1.58555e-06
cg08457224	0.000120712
cg21993809	4.60318e-05
cg15429816	0.000424367
cg09901098	1.25543e-09
cg13154413	0
cg18601622	4.16967e-05
cg05404091	0
cg05316601	4.5202e-07
cg05085414	0.00809943
cg07908870	0.000166241
cg09947274	0
cg12338537	0.00165573
cg22882684	0.00027004
cg12255274	0.000913768
cg06308522	7.13578e-05
cg27274099	1.76127e-09
cg13766505	3.16438e-06
cg00711628	1.27762e-06
cg13625631	1.15494e-06
cg21732751	2.20959e-07
cg18419271	8.59085e-09
cg08823908	0.00177565
cg07276379	1.20493e-06
cg02341815	0.00138063
cg26590664	2.35611e-07
cg08244422	1.11242e-07
cg01900181	0.000721701
cg17094127	1.22809e-05
cg21681980	1.14139e-05
cg20758542	1.0625e-05
cg12656851	2.4647e-14
cg27392804	0.000860279
cg03147312	2.34779e-08
cg20208296	4.76901e-09
cg24605064	1.13204e-05
cg27620765	0.00164903
cg22069272	2.38846e-08
cg27248887	7.56245e-08
cg06133671	0.000131412
cg12124457	8.69688e-05
cg09139862	1.05444e-06
cg16992853	9.51458e-08
cg25953715	4.21885e-15
cg25113828	5.76079e-05
cg07016349	2.54681e-05
cg12052661	0.00163579
cg21089910	2.58745e-05
cg14486846	5.07233e-07
cg02930033	0.000411619
cg26066559	3.47464e-07
cg23669027	5.52222e-05
cg20516460	1.36804e-05
cg07775468	2.00998e-06
cg12230584	5.96785e-07
cg01971590	0.000859866
cg14922471	6.92627e-08
cg25360668	0.00164871
cg12752404	0.000894391
cg09811958	0.000661276
cg04250732	0.00248202
cg09378756	0.00780652
cg13190619	0.000161386
cg15932554	5.78658e-08
cg02916291	1.65281e-05
cg26472518	9.6136e-05
cg18756122	4.04115e-06
cg15438027	3.04967e-11
cg10091935	0.00837395
cg08162124	0
cg18172084	3.4824e-05
cg21997510	1.61893e-12
cg16189671	5.88418e-15
cg19964319	1.11022e-16
cg15656004	4.04547e-05
cg03469607	0
cg15621731	0.00100191
cg07196212	0
cg01747226	0.00135942
cg07462292	0.00078832
cg14146148	0
cg04953230	0.000274853
cg16989476	1.94633e-06
cg25249290	5.31382e-06
cg22567728	0.00310482
cg05049538	5.70574e-05
cg01141413	3.96163e-06
cg15326801	0.000551672
cg16707987	4.11545e-05
cg25793597	1.11022e-16
cg21134085	7.40195e-05
cg07635333	0.000350011
cg02542401	0.000298444
cg05464374	0.000652448
cg11820021	0.00486647
cg20567570	7.28309e-07
cg15573118	8.12738e-11
cg13417301	1.45178e-06
cg19567193	1.98136e-05
cg02153041	3.35906e-06
cg20834365	0
cg19966405	0.000467028
cg03477813	3.33067e-16
cg07802992	1.13243e-14
cg19091902	0.000629189
cg08282873	2.09493e-05
cg03881775	9.53418e-07
cg14744841	0.0019298
cg06741842	0.000237324
cg21141089	0.000282284
cg25610697	6.91447e-05
cg22525850	8.77465e-06
cg27104286	8.99175e-05
cg06209200	1.17684e-14
cg23090529	5.22077e-06
cg10085474	0.000549167
cg17703214	7.47821e-06
cg16248926	7.78377e-13
cg17140707	2.11708e-12
cg05402294	3.33067e-16
cg12377754	2.98291e-09
cg26783146	0.000196863
cg27039034	1.41789e-05
cg10122826	2.89254e-05
cg07521199	0.00191361
cg08828036	3.71185e-05
cg17676442	2.82009e-09
cg03345487	3.29857e-09
cg00935068	0.001881
cg15964525	0.000459562
cg26242755	5.95202e-06
cg10962937	0.000162914
cg03451731	3.43855e-05
cg08771722	3.13317e-06
cg08596865	1.03383e-06
cg09420637	1.20305e-05
cg21018834	0.000362344
cg01616906	0
cg27200670	1.47952e-06
cg24630057	0.000196764
cg14665812	0.000127556
cg11034326	0.00572444
cg27212903	0.000222275
cg23291126	0.000102932
cg19322469	0
cg24133547	5.20893e-05
cg10359823	8.65947e-08
cg05581500	0.000849183
cg08687829	1.30532e-08
cg06655869	2.48834e-12
cg13194260	0.00524639
cg23711422	1.64714e-10
cg10785977	0.00412558
cg09067458	8.39009e-10
cg01020774	0.000214084
cg19354180	2.78151e-08
cg25567448	0.000365296
cg11200635	2.78009e-06
cg11782594	8.01423e-05
cg01199210	0.00163418
cg05062655	5.78785e-07
cg07468585	0.00104766
cg02481111	0.000557187
cg12326440	0.00167927
cg23073974	0.000101289
cg26739691	0
cg26172016	2.70545e-06
cg20686720	1.59426e-05
cg16991168	3.58261e-05
cg14142016	1.88806e-06
cg11833735	0.000479576
cg13131519	1.23718e-05
cg19552546	0.000496405
cg22530278	2.01828e-06
cg19954839	0.000458449
cg00293626	0.000743866
cg05991454	2.76371e-07
cg14081257	0.000144388
cg20889395	0.0022446
cg05327223	0.00081464
cg05712125	5.3957e-05
cg18928051	1.64597e-05
cg01790464	2.42791e-05
cg01878019	0.00130217
cg22724132	2.50564e-07
cg08879390	1.27885e-06
cg19905507	2.03302e-05
cg15469709	0.00271893
cg17007658	4.36056e-05
cg18508590	4.77718e-05
cg03970591	0.000116986
cg13329867	1.98514e-05
cg03058446	4.82923e-07
cg27638458	2.24354e-05
cg22558105	1.07554e-07
cg08945533	0.0001334
cg11809779	7.27266e-07
cg23367478	2.4547e-05
cg04400489	0.000627332
cg05989746	4.33785e-06
cg11765729	0.000452369
cg03763620	4.30842e-06
cg19360425	4.63367e-10
cg11204665	0.00393357
cg21165255	4.76409e-07
cg05055712	0.000282726
cg04949225	0.00132549
cg19619065	2.3459e-05
cg21641814	1.27595e-06
cg27074971	0.000630677
cg11892200	9.45524e-06
cg24360978	1.91896e-06
cg01408978	2.71651e-08
cg18984002	4.99701e-10
cg22840583	0.00344997
cg17359975	2.55405e-08
cg06210871	0.000480057
cg14752525	0.00311986
cg17313621	0.000473027
cg20164915	3.2599e-07
cg19540682	4.14727e-11
cg24245086	9.44364e-08
cg13188222	0.000643146
cg08750763	1.56287e-08
cg05223459	6.94505e-05
cg22695351	0.000621929
cg03125480	4.96858e-08
cg06429466	1.11022e-16
cg20919306	0.000388946
cg07479892	1.39977e-12
cg04067612	0.00119144
cg01040782	3.94396e-05
cg22894742	0.000505895
cg07860043	2.52452e-06
cg18751302	1.30164e-07
cg05192326	1.45189e-10
cg13974838	7.10231e-06
cg05340438	1.08289e-07
cg25566301	5.50496e-06
cg22375104	0.000184934
cg20623690	0.00144842
cg15652683	0.000861179
cg15540096	9.04102e-05
cg03537942	1.00185e-07
cg11199270	0.00013372
cg03742763	0.000100979
cg09575960	0.000496767
cg02888809	0.00266687
cg00622242	0.00042645
cg00513620	0.000310826
cg09203099	2.51297e-10
cg03547924	3.44874e-06
cg11498041	0.000119588
cg26572435	2.67371e-06
cg09463882	0.000132757
cg27201802	0.000238992
cg18817825	2.70889e-09
cg02451670	1.11832e-05
cg01402561	0.00283081
cg07014715	0.000233501
cg22350557	0.000353278
cg14787477	1.93585e-06
cg09465288	8.29259e-10
cg11147724	0.000181216
cg10995785	5.79314e-13
cg17345741	9.54038e-07
cg21046202	3.01807e-05
cg08222069	2.35756e-10
cg01337931	1.60381e-05
cg26819249	0.000628226
cg19777818	5.23458e-07
cg05097593	0.00504331
cg21645752	1.56386e-06
cg18826352	0.000195139
cg19766624	1.47082e-05
cg20292547	0.00293942
cg18292244	4.48988e-07
cg15833711	0.0019059
cg05211137	0.000197286
cg12722589	4.19386e-06
cg16141325	1.72089e-07
cg09662430	0.000235547
cg09167291	0.000222144
cg22932012	1.54631e-07
cg17095810	9.15718e-05
cg07799877	0.000142008
cg15969512	0.00101947
cg01593498	3.03374e-07
cg07505901	3.05474e-05
cg01715107	7.17397e-07
cg10369206	4.28345e-11
cg11697978	1.39778e-05
cg14218383	4.46076e-05
cg19738398	1.3884e-07
cg11964304	3.5823e-08
cg13288627	1.06652e-09
cg08701543	0.00030469
cg21287622	1.42713e-07
cg08326417	8.11274e-09
cg12086468	1.46163e-06
cg19746329	0.00595648
cg15414975	0.000377057
cg18762944	9.65855e-06
cg16928066	9.57289e-07
cg03054432	0.00309842
cg17672861	0.000677648
cg17274676	2.85428e-07
cg06367135	4.15453e-05
cg17075242	5.50904e-10
cg19919032	5.58174e-05
cg17854275	1.21382e-08
cg26051491	3.77854e-07
cg07797261	1.50748e-06
cg13558463	3.70249e-05
cg06373375	0.000188347
cg04577657	0
cg17720001	2.66137e-05
cg16427530	0
cg07816074	2.00817e-12
cg09610163	0.000162125
cg07662287	7.12018e-08
cg16342597	3.24277e-05
cg15938746	0.00185261
cg22834631	0.00393857
cg03671391	3.88801e-09
cg11634137	7.75982e-05
cg15999515	0.000222093
cg14791971	2.77366e-06
cg07494914	3.94194e-09
cg07349685	8.77207e-06
cg25809841	1.38331e-06
cg20026190	0.00324796
cg22709144	4.43303e-09
cg17284588	2.38566e-06
cg15899692	6.00429e-05
cg04680826	1.30895e-13
cg27221747	0.000468102
cg01115938	0.000960641
cg09545880	0.000191645
cg10492042	3.82939e-09
cg24617008	3.20438e-05
cg02550673	7.07965e-06
cg16864589	2.05002e-05
cg00740215	0.00521596
cg18803301	0.00913438
cg14050060	2.2852e-06
cg17991990	2.63192e-07
cg22843111	2.20053e-06
cg17851924	1.26768e-07
cg04658679	9.71881e-06
cg27599856	1.13959e-05
cg15635786	0.00844241
cg09075170	1.89752e-08
cg02067222	5.02181e-08
cg08232572	1.88738e-15
cg04381474	8.75651e-08
cg14141102	4.86528e-09
cg23147800	0.00277049
cg09250423	1.44862e-12
cg15109966	3.75672e-05
cg16568681	0.00581558
cg23766724	1.79445e-07
cg03277652	0.00025249
cg08825137	2.25076e-06
cg00608540	0.00394961
cg15389338	0.000433644
cg06204222	0.000700947
cg03799230	7.84436e-07
cg23735563	6.24966e-07
cg20309665	6.87743e-05
cg01513802	3.97572e-06
cg27339255	3.54282e-05
cg00054741	4.13653e-08
cg09938881	9.14989e-11
cg21202824	1.4127e-09
cg20673721	0.00559996
cg18317005	7.32941e-05
cg07336740	0.000131384
cg11764366	6.14373e-05
cg03756297	6.4094e-10
cg06198030	0.000213746
cg07640662	0.000293405
cg07574178	1.39906e-05
cg01194982	3.47922e-12
cg05874032	0.000791475
cg26539618	2.00876e-05
cg10544660	8.88028e-05
cg12979789	1.86745e-06
cg16160188	0.00105978
cg19540037	0.000663344
cg20810645	2.1926e-05
cg13402034	1.78339e-06
cg03819692	8.2404e-09
cg01606571	7.86993e-06
cg20011075	5.4375e-08
cg14998184	1.20879e-08
cg15496771	9.85343e-07
cg01108872	1.15111e-05
cg24206884	0.00289011
cg12926341	1.20316e-05
cg18956996	9.89843e-11
cg14728889	5.94594e-08
cg13104938	0.00346615
cg14746868	5.15182e-05
cg02506060	2.22279e-06
cg25800329	2.04082e-10
cg19520497	0.000968427
cg05648752	1.43543e-07
cg06203851	0.000158222
cg05518535	2.68739e-05
cg12382960	1.5589e-09
cg02597894	1.56435e-08
cg10401268	7.01842e-05
cg01645806	2.69533e-06
cg20121012	0.00221452
cg00300688	9.76918e-08
cg02485360	0.000519208
cg20034209	6.22438e-05
cg20778579	2.784e-12
cg07702598	2.85161e-12
cg13077160	0.000317698
cg01268408	2.25736e-09
cg12936469	9.27079e-06
cg06780383	5.06407e-08
cg19159092	2.46055e-06
cg04706600	1.12363e-06
cg04686230	7.22199e-06
cg11077432	8.21344e-10
cg24284036	3.661e-07
cg09843517	2.09009e-07
cg20090648	6.75415e-12
cg00709073	0.00092353
cg22512093	3.09765e-05
cg04887124	6.52018e-09
cg17674366	2.95792e-06
cg04643527	5.80627e-08
cg02212339	0.00202496
cg25619717	0.000254216
cg01313744	1.41727e-07
cg23441328	5.98234e-05
cg03888820	0.000114899
cg26931101	0.000577415
cg09195771	0.00106684
cg16596496	3.92377e-06
cg18815565	2.00429e-06
cg07914385	1.04091e-05
cg15567097	0.000207082
cg23471848	0.000294713
cg02500075	0.000287182
cg13899452	0.00029116
cg09548893	6.46353e-09
cg09129470	2.3536e-11
cg06606440	7.0692e-05
cg10814646	0.000229481
cg06772007	2.77195e-09
cg14967405	1.87414e-05
cg04243127	0.00010989
cg13487667	1.5983e-07
cg04131890	1.46867e-06
cg18421840	4.39564e-11
cg21397345	6.29383e-05
cg05861030	7.30736e-05
cg14218747	5.0814e-09
cg24727320	1.93128e-06
cg23093580	7.63545e-06
cg20647975	1.00529e-05
cg04643650	0.000484993
cg07274340	2.68336e-05
cg04985824	0.00166127
cg03696974	0.000125352
cg11342586	2.14695e-07
cg13417335	1.63521e-07
cg14364686	0.000315738
cg09658052	8.72277e-08
cg24741292	2.32792e-06
cg10062493	0.000821685
cg18247764	3.34744e-06
cg11747104	1.2594e-05
cg00887020	5.3395e-05
cg00039998	1.00686e-05
cg13606255	2.27418e-08
cg02180737	0.000327839
cg11819637	0.00290335
cg04527429	0.000323089
cg03834786	2.26086e-12
cg12439348	5.58152e-07
cg16617817	0.000178339
cg05573045	0.000229783
cg10831642	2.3272e-06
cg18565915	0.000215172
cg04548518	0.00014739
cg08021815	2.72423e-06
cg22396891	0.00126903
cg25334288	8.69081e-07
cg26271970	3.11842e-08
cg22172600	8.10366e-05
cg09127440	6.66134e-15
cg20968137	0.000145762
cg09655571	0.00599301
cg06631763	0.000322558
cg04265976	1.11129e-10
cg19454755	0.000269473
cg13355312	4.21448e-05
cg12673070	3.98905e-07
cg26382799	0.000123266
cg03183163	5.84769e-06
cg19289461	6.01258e-06
cg26542229	4.10227e-06
cg00824681	1.64252e-10
cg03556313	2.38979e-09
cg10066933	2.1843e-07
cg20895887	9.25763e-09
cg10426306	0.00146972
cg23422044	1.45186e-05
cg26070333	4.38216e-12
cg16841268	8.38618e-12
cg01962062	7.08015e-09
cg19547392	1.54623e-05
cg06342063	2.00015e-08
cg23250593	1.0688e-05
cg15471398	1.17441e-05
cg13058966	7.56863e-06
cg00391399	7.06118e-10
cg19291825	0.000579329
cg15197300	8.98947e-05
cg05078644	6.52142e-09
cg03280605	0.000278332
cg08187425	0.00147237
cg21367783	0.000244131
cg01101326	0.000109138
cg16215362	2.20827e-07
cg23311905	2.99397e-05
cg02320813	4.31168e-08
cg02831290	1.23279e-12
cg02412103	2.09656e-07
cg14452806	0.00568281
cg07335755	1.6699e-05
cg17126395	2.00746e-06
cg22246141	5.2943e-06
cg09817431	4.82085e-06
cg04987231	0
cg03149233	2.00785e-10
cg03439983	2.88718e-06
cg07066918	9.20509e-06
cg12318332	0.000614714
cg17682392	6.47097e-07
cg13098071	9.6851e-08
cg14881987	1.10815e-05
cg06149981	0.000186533
cg19935288	0.000187748
cg19767618	1.22125e-14
cg05921699	1.56543e-05
cg17011585	0.00029926
cg25988470	0.000644335
cg00758374	0.000247792
cg02093176	5.00128e-09
cg01952234	0.000591986
cg00920168	0.000261415
cg23599947	2.94003e-05
cg03244045	2.07706e-05
cg00295654	5.56633e-06
cg05572456	2.37222e-05
cg12664119	9.80571e-05
cg08423424	0.000106381
cg17390628	3.7362e-06
cg04427437	1.47543e-05
cg17714581	5.25902e-05
cg03471436	8.90717e-05
cg15603815	5.91862e-05
cg02552284	0.000860015
cg07227765	5.05119e-07
cg00384210	9.52045e-06
cg00978901	1.53341e-08
cg26880298	2.42523e-08
cg06160853	0.00181909
cg19847525	8.26536e-05
cg26348614	1.63203e-14
cg05411951	0.000193348
cg12995550	5.08939e-06
cg19478945	2.57646e-06
cg23231587	2.02726e-06
cg11417165	2.32993e-09
cg13825098	1.17424e-07
cg14860676	1.28107e-05
cg09247796	4.36807e-05
cg02639315	0.00155274
cg04926361	4.55013e-05
cg10357629	8.89609e-09
cg02273014	2.15724e-07
cg15601281	0
cg04138706	0.00164664
cg17186443	1.07666e-06
cg13381129	0.00914628
cg19346632	7.28121e-06
cg21608901	5.13741e-06
cg15106851	8.17289e-08
cg04997708	0.000204465
cg17886662	3.56236e-06
cg09582658	0.00032305
cg18723690	0.00182332
cg22599122	3.04096e-09
cg26369178	3.51992e-06
cg13734055	3.92595e-07
cg16550651	2.44228e-05
cg19163742	8.72445e-05
cg13913589	0.000172988
cg23404351	0.000326582
cg19963484	1.2593e-07
cg13054640	3.12517e-11
cg03331763	4.61021e-05
cg15598244	1.26072e-05
cg25514934	5.77675e-05
cg27399950	5.54093e-07
cg15539594	1.92454e-10
cg21601059	6.44461e-06
cg26188692	1.86865e-07
cg25753989	0.000346041
cg23982474	5.74019e-07
cg00876267	0.000721035
cg15027817	2.9049e-05
cg12055133	0.000157719
cg26955453	9.02722e-11
cg01952553	7.45768e-08
cg21255939	1.7026e-10
cg26272125	3.44614e-06
cg12683730	8.74151e-07
cg26998535	0.000562877
cg22780475	0.000898398
cg08206135	0
cg12594314	4.85293e-06
cg13149454	3.70212e-11
cg21022726	2.13944e-08
cg04885336	0.00538616
cg09747445	1.53882e-08
cg00964557	0
cg21092388	3.72805e-08
cg13338798	0.000116405
cg13748961	0
cg13819299	2.08997e-05
cg12835078	2.57152e-05
cg08186432	0.00316544
cg20428720	3.11292e-07
cg14143580	6.35678e-08
cg07240082	0
cg04061411	4.99787e-05
cg19865770	1.69637e-07
cg15227982	0.00195572
cg16479768	2.98446e-06
cg25593075	0.000103265
cg16595548	0.00011703
cg00300090	0.000110534
cg14824936	0.00236941
cg06937409	2.62435e-12
cg12676586	0
cg23670540	6.09055e-11
cg22187726	1.42839e-11
cg03103770	0.00472561
cg10866325	5.54518e-10
cg00889398	0.000114687
cg17188582	8.82408e-06
cg05713486	6.46568e-08
cg24525065	0.000124755
cg00017601	4.36526e-07
cg03958663	2.24735e-05
cg04855249	0.00173312
cg18890556	1.96941e-06
cg06515518	7.6026e-05
cg19403388	0.000336849
cg15242517	0.00219742
cg11516527	1.48183e-05
cg08337420	1.03359e-05
cg06845950	0.000122177
cg12047391	5.50231e-08
cg01145914	2.53088e-06
cg18808511	3.91979e-08
cg01052941	3.33888e-09
cg04874846	3.37431e-05
cg04850152	8.77501e-08
cg07419035	3.63063e-06
cg12785694	0.000769487
cg00584885	2.28826e-05
cg10763564	2.597e-09
cg00760729	0.00300081
cg04826825	0.00104551
cg04236786	2.0563e-06
cg26068725	2.99713e-05
cg17660968	6.65371e-07
cg12448312	6.16866e-05
cg19200490	5.55598e-06
cg17363074	9.55422e-11
cg02421033	7.31895e-09
cg01314574	1.14673e-06
cg11600734	0.00136579
cg02103524	2.1859e-08
cg07943832	9.48411e-07
cg23285437	2.52166e-08
cg21124175	1.26544e-08
cg25421594	2.03136e-07
cg02258230	6.34721e-06
cg16016737	3.11931e-05
cg09807643	6.03241e-06
cg02767453	1.66942e-06
cg03370821	0.00066485
cg15825116	7.14924e-05
cg27503949	1.69611e-07
cg22268164	4.21885e-15
cg07914866	4.2657e-09
cg25302015	1.25019e-07
cg01735841	3.48168e-09
cg19724701	0.000210903
cg10452410	1.86403e-06
cg18276511	0.000292765
cg15469779	2.20013e-10
cg21180008	0.00188543
cg08751424	0.000610842
cg13871484	0.000151722
cg18611631	0.000466788
cg03636183	1.61107e-09
cg23030159	2.67331e-05
cg26147509	1.99931e-08
cg02297226	6.7344e-06
cg04303901	1.36414e-09
cg09685505	0.000293102
cg10148841	0.00323559
cg11362640	0.000808285
cg23972301	1.42908e-06
cg10843076	6.62263e-06
cg06747558	2.20584e-05
cg17806112	3.2252e-13
cg03938704	1.37966e-09
cg13169301	7.6372e-08
cg12581967	4.76181e-09
cg23205474	1.6343e-08
cg13276633	3.23357e-05
cg23019585	0.00101598
cg12967067	4.48782e-07
cg15604777	5.67658e-05
cg02128564	1.64003e-05
cg17607231	0.000225182
cg09247360	2.22045e-16
cg01936287	8.93463e-12
cg01462545	4.53014e-05
cg21460382	0.000352454
cg10627720	9.48053e-07
cg16577588	0.000126956
cg26672807	3.07701e-08
cg18463327	2.97154e-05
cg23298862	2.18722e-08
cg09712233	1.98336e-06
cg26975727	3.23435e-06
cg12180028	0.000410781
cg11483368	0.000445929
cg19485930	0.00142576
cg01749249	2.02369e-06
cg08656028	0.00133572
cg17826594	9.08688e-08
cg09740695	1.41214e-05
cg19495013	0.000425447
cg14129931	9.29815e-07
cg11779646	0.000132197
cg16696234	2.16283e-05
cg01065960	5.93337e-08
cg21306531	4.1111e-10
cg03698702	7.48487e-05
cg23356360	0
cg13843349	0.00227901
cg13634653	9.95658e-08
cg17668846	7.04706e-09
cg05423691	0.00134943
cg02325544	0.000129446
cg17101029	7.52608e-06
cg26362852	6.35554e-06
cg24776003	2.10831e-08
cg12319246	0.000210674
cg09446895	5.38667e-06
cg16105531	1.66212e-07
cg22690322	0.00047092
cg05393567	2.92427e-11
cg26821516	2.09979e-06
cg12632910	0.000638668
cg22412680	1.5743e-13
cg20931474	0.000554442
cg23839479	5.00641e-05
cg21387147	1.50672e-05
cg26543129	0.000366407
cg17200810	4.41206e-06
cg12360270	0
cg17468350	0.000187423
cg16344674	0.00429036
cg21955154	0.00441268
cg03393760	3.33571e-05
cg09829391	1.03825e-06
cg20429350	1.78936e-07
cg08030656	8.89006e-07
cg24033115	0.00671686
cg03461457	0.00748053
cg05871461	2.98475e-06
cg03540432	2.08549e-07
cg13271430	3.6253e-05
cg15851964	0.00176207
cg20999755	1.81398e-07
cg22165626	0.000877617
cg04032415	4.82781e-07
cg22829007	2.31533e-08
cg22588331	3.18582e-05
cg24367474	8.22931e-06
cg22116640	2.16702e-08
cg26808852	0.00158584
cg06433653	7.92158e-06
cg14029471	0.000236309
cg03401452	1.3274e-11
cg07236118	4.52576e-08
cg23402901	1.38623e-08
cg06834434	0.000494234
cg15323828	1.86503e-06
cg09563893	2.23406e-05
cg02641469	0.000428001
cg05655613	1.50811e-07
cg18931888	4.50777e-05
cg21885231	4.44602e-06
cg04797648	1.55528e-07
cg13576304	1.94823e-06
cg03717931	8.64777e-05
cg04219480	0.000768177
cg01346950	2.78461e-05
cg18914094	9.24975e-06
cg22235233	3.44307e-07
cg25500647	9.07061e-06
cg16245345	4.60088e-06
cg17159125	8.15556e-05
cg07113802	1.97494e-10
cg09399329	1.38229e-07
cg15478670	7.3402e-07
cg23149472	4.45147e-06
cg09290694	0.000126934
cg16774095	0.000110083
cg09649473	1.9984e-15
cg24452437	0.00010135
cg03907079	8.30893e-05
cg05623247	0.000199655
cg13329346	8.7917e-05
cg04007892	0.000753393
cg11128910	5.11318e-05
cg08719701	2.5115e-05
cg00894890	1.7712e-05
cg25392523	1.43462e-05
cg08125020	2.36478e-14
cg11844643	0.000659876
cg24253367	1.75972e-07
cg22921692	0.00714144
cg09992232	2.2543e-06
cg09235031	1.95749e-05
cg02198988	1.99524e-10
cg26425305	0.00030061
cg18765850	1.10186e-07
cg04962892	0.000693902
cg04863947	1.77636e-15
cg07554231	0.000463273
cg12056616	4.9889e-06
cg21006031	0.00192575
cg08112928	0.000107653
cg06677321	6.08226e-05
cg24716640	0.00044863
cg07144110	6.58698e-05
cg03553786	5.18482e-10
cg11509088	0
cg18846395	6.37767e-05
cg26672151	1.329e-07
cg02628286	1.71751e-09
cg05267242	4.45938e-11
cg19437325	6.19745e-06
cg08604960	0.00210994
cg24290756	3.87745e-09
cg15555606	2.91656e-13
cg00486022	0.00012165
cg25323302	1.3508e-11
cg23069277	5.30086e-08
cg02233849	1.09724e-06
cg22707210	0.00102783
cg27016923	7.13366e-06
cg05499882	1.09768e-06
cg08662533	3.21921e-10
cg06192755	9.98611e-05
cg12485774	1.0634e-05
cg16788962	0.00301747
cg25796017	0.000127224
cg17693270	0.000397956
cg13936972	4.17854e-05
cg03575556	0
cg13407857	1.92779e-05
cg25779915	0.00190132
cg00548268	0.000487041
cg03843493	1.13278e-07
cg06413365	0.000267124
cg17169397	0.000360568
cg26335130	2.45173e-06
cg15086872	3.69643e-07
cg13764927	0.000299317
cg23059505	2.60342e-05
cg23238703	0.00302374
cg18117827	6.97892e-07
cg11778253	1.7819e-06
cg13140695	0
cg23889610	1.06318e-09
cg04487109	0.000111593
cg17775812	4.32987e-15
cg20421188	0.000184777
cg13928649	1.05695e-06
cg15391433	2.49394e-07
cg08109537	9.28697e-09
cg17036469	5.25561e-05
cg14693804	0.00109434
cg07767497	9.20225e-10
cg09721693	0.00145983
cg13830646	0.00364705
cg24720441	4.13638e-05
cg20753294	5.58586e-05
cg15956929	7.79069e-10
cg02563346	6.1649e-05
cg26255254	6.767e-06
cg23203234	3.96026e-05
cg25481635	6.04733e-09
cg13342668	2.63634e-11
cg16984296	0.00208032
cg00173014	7.00457e-07
cg06020529	2.29659e-06
cg04980191	1.15463e-13
cg15558195	0.0076654
cg23714170	4.85414e-07
cg24252839	0
cg25454428	0.000192386
cg24228040	6.22835e-13
cg22624278	3.11402e-08
cg14392725	4.06585e-05
cg00261832	1.01521e-05
cg04480280	6.23041e-05
cg11591924	1.90041e-07
cg05504540	0.00436491
cg22076400	6.07672e-05
cg02978097	5.27023e-05
cg00046774	3.75035e-05
cg20351160	0.00308484
cg04141788	9.58674e-05
cg07549195	5.86236e-07
cg12172682	2.22721e-05
cg21017641	2.60186e-05
cg21311488	4.77329e-11
cg12728312	0.000287157
cg11966720	5.5257e-06
cg08336005	0
cg04554914	0.000620305
cg16112766	6.51954e-06
cg09477886	1.84277e-05
cg15995846	7.59393e-14
cg12892776	5.58658e-05
cg08633789	1.99785e-09
cg24854681	3.24727e-07
cg18716255	4.69089e-06
cg11146550	0.00044656
cg23375483	4.996e-14
cg08600101	0.00185699
cg03357925	2.00044e-07
cg27553955	4.26636e-05
cg25110041	0.000101343
cg10741153	1.2455e-05
cg25464840	1.20412e-05
cg26988628	0
cg08593467	1.9506e-06
cg01289345	8.7305e-09
cg12814059	4.1762e-07
cg14122784	5.44772e-05
cg27591826	4.72656e-05
cg00824155	0.000460092
cg18100502	2.46443e-11
cg03463446	1.60209e-06
cg20587332	9.579e-06
cg26418160	6.60938e-05
cg10632955	3.40929e-05
cg04182197	4.84771e-07
cg00357904	3.22564e-11
cg15994304	0.00011932
cg09937725	0.000585561
cg07880311	0.00194646
cg11098662	0.00142644
cg14119378	1.74143e-05
cg12302119	3.17369e-09
cg12700686	3.06345e-07
cg22215576	0.00681073
cg15732650	2.63217e-09
cg03783391	8.83177e-09
cg12528609	3.14219e-07
cg16317168	2.68152e-07
cg07914621	7.75745e-06
cg17801432	1.8984e-05
cg20076730	7.02484e-05
cg13504918	0.00210773
cg26086831	6.10688e-06
cg07157398	0.000438132
cg10334025	1.33285e-06
cg23235125	6.66112e-12
cg03363283	2.85149e-10
cg14167903	4.38966e-05
cg06473578	8.46012e-05
cg17186724	9.51334e-06
cg03994837	0.000501562
cg04544874	3.04392e-06
cg02582427	0.000895692
cg20906197	0.00168896
cg26054828	5.80834e-09
cg23336678	8.54872e-15
cg02797988	0
cg06268305	0.00141504
cg13313522	2.34257e-14
cg18424470	0.000703821
cg01217608	0.00143459
cg15712398	8.80752e-08
cg02352722	9.92945e-07
cg25697809	0
cg04846343	0.00270874
cg07554090	3.98409e-06
cg24153003	1.4587e-05
cg00678286	1.37233e-05
cg06801957	0.000622771
cg06086807	3.3378e-05
cg16608318	6.68657e-08
cg05949268	0.00185908
cg04811276	4.1254e-07
cg15314946	7.28644e-07
cg01251710	0
cg13807925	2.44879e-06
cg04627551	2.12306e-05
cg08281583	0.00101409
cg21544935	9.20375e-14
cg08067088	0.000346242
cg27532722	0.000908795
cg14313328	3.94607e-07
cg01868071	3.12594e-12
cg26790217	1.16157e-05
cg05478243	2.3697e-10
cg24952102	2.70602e-05
cg03997176	3.06984e-05
cg21367476	7.45605e-09
cg06739059	2.96466e-08
cg25262105	0.00218277
cg26302931	4.00223e-10
cg03257703	1.1308e-05
cg03325733	0.000119031
cg26354109	5.96244e-05
cg16249994	1.25946e-05
cg11629018	0.000467482
cg00446184	1.09538e-08
cg06646174	6.95628e-09
cg10113031	0.000673978
cg15314164	1.74445e-06
cg06835647	5.62594e-05
cg20582388	3.11558e-08
cg11260097	0.00228573
cg24475933	2.95084e-06
cg10767008	0.000209362
cg00747187	2.99372e-05
cg27442805	0
cg00370874	1.49927e-07
cg08851202	0.000543038
cg16157996	2.41451e-06
cg17124293	6.6038e-07
cg27145122	1.27473e-10
cg10676612	2.19401e-09
cg08630045	0.00450305
cg04074849	0.000616512
cg15626731	4.96627e-05
cg01328467	0.000466436
cg15834295	6.88408e-06
cg15302080	0.00561558
cg10526907	7.97647e-05
cg05944004	1.11029e-06
cg18176532	0.000106957
cg08646713	1.57647e-05
cg21480264	0.000219911
cg11657454	7.9501e-05
cg02130329	3.71249e-05
cg13252206	1.11022e-16
cg22029028	0.00532939
cg06282155	6.07798e-05
cg08263236	0.000109576
cg25042346	3.13451e-06
cg06970170	1.51522e-08
cg21154680	2.77278e-08
cg08077995	2.81446e-05
cg07764273	2.25051e-05
cg22828643	5.36567e-08
cg13571479	3.66952e-07
cg26893909	0.00119662
cg10864638	2.36088e-05
cg15317902	1.01552e-05
cg01743972	4.74965e-06
cg27630069	0.000364442
cg13472964	0.00842668
cg01101522	6.62685e-05
cg14183313	1.73989e-09
cg23226713	4.24359e-05
cg16766966	1.84474e-08
cg17941374	6.19546e-11
cg12757468	4.05468e-05
cg07553500	0.000118767
cg08903019	0.00714792
cg13655193	1.62811e-08
cg15184776	1.16649e-10
cg23205629	0.000236088
cg26968009	4.01007e-05
cg09426810	9.77615e-07
cg18537660	0.00121078
cg16708733	6.12168e-09
cg18723763	7.76104e-11
cg25940974	8.86253e-06
cg16914039	2.35045e-05
cg06512350	9.27014e-12
cg02861441	2.73846e-07
cg21049650	1.43615e-07
cg15589427	7.41639e-05
cg10014862	2.61606e-05
cg26127943	1.05985e-05
cg01386782	1.03726e-06
cg12446939	4.08749e-10
cg22600317	5.71014e-05
cg17965492	0.000144526
cg15838148	4.98854e-05
cg22909396	1.93335e-07
cg17670868	1.68125e-06
cg23010183	1.25328e-05
cg01315181	7.55991e-05
cg13378132	0.000294164
cg09870137	0.000377885
cg01270736	0.000841046
cg27506609	0.000158354
cg14231326	3.21659e-08
cg03032214	0.000806286
cg14454571	0.000116387
cg26700203	0.000233033
cg12587618	4.51476e-07
cg12120845	8.52141e-05
cg03587597	2.65098e-07
cg16448805	7.35837e-05
cg27184673	0.00740698
cg09688971	2.20094e-08
cg03348365	0.000733907
cg21384131	3.88335e-05
cg10134833	0
cg08638415	7.36272e-09
cg02386994	1.12624e-07
cg01745899	0
cg11900309	1.66531e-05
cg08840504	4.94075e-05
cg14008271	0.000830079
cg18371293	0.00224558
cg26814110	0.00167457
cg14101976	0.000285901
cg11821068	3.60606e-09
cg12669427	0.000139403
cg15345769	6.44349e-05
cg15413043	0.000201453
cg01815590	0.00100588
cg24480030	0.000781679
cg02952945	9.98702e-05
cg19992304	1.42103e-09
cg26840062	0.000201643
cg20807790	0.000802539
cg06151243	0.00349506
cg06809544	0.000331031
cg13546308	3.56249e-08
cg10553672	0.00040807
cg14737169	0.00749709
cg14224600	0.000126106
cg13953276	3.23672e-10
cg05977278	0.00107381
cg15990158	2.62847e-06
cg15880907	1.14765e-08
cg26164712	7.20588e-05
cg14103343	0.00156828
cg12021430	3.2373e-07
cg17972625	6.33142e-11
cg10272857	0.00605238
cg03247697	0.000469356
cg15120426	0.0018489
cg00681274	0.000276766
cg26765263	0.00152618
cg07970421	0
cg20295084	0.000115124
cg26725604	8.09622e-05
cg10482356	1.79245e-05
cg12728054	7.09302e-09
cg03868110	3.91865e-05
cg16691424	0.00321779
cg09564448	0.00130552
cg09702724	3.2596e-06
cg02287909	0.000625905
cg09083187	4.20183e-06
cg20992439	1.55157e-06
cg26146027	0.000833684
cg02517854	1.34401e-09
cg13694466	0.00281559
cg21442881	1.15136e-05
cg10787688	6.29765e-11
cg09462745	1.35007e-05
cg05179921	4.30098e-05
cg09127801	0.00108531
cg17441160	4.8217e-13
cg22311686	1.233e-05
cg17944741	0.000428745
cg16764189	3.72918e-08
cg21114990	0.000847526
cg07161642	0.000112924
cg20210376	0.00166912
cg18658890	1.40768e-06
cg24034412	2.061e-06
cg00639635	0.00223948
cg27214602	5.97222e-05
cg06315606	1.08469e-09
cg27042278	0.000341686
cg16828169	7.09292e-06
cg06262524	7.3511e-06
cg16385069	1.0034e-06
cg26382626	8.57128e-05
cg15294489	3.33411e-07
cg13327565	1.50087e-05
cg05695267	4.15571e-06
cg20082096	0.000607003
cg03530573	7.70814e-07
cg13683301	0.00273719
cg27014729	1.71692e-08
cg23636657	0.00220654
cg05119290	0
cg06805837	1.50652e-05
cg09039135	4.03087e-07
cg03431571	1.21615e-09
cg04237141	1.68535e-07
cg15790212	4.47915e-06
cg06890569	1.32669e-05
cg13892474	0.000203279
cg12692808	4.19414e-08
cg14209949	2.14996e-07
cg22786465	2.07156e-06
cg11987034	8.50972e-06
cg14635406	7.79391e-07
cg12391654	0.00101277
cg13043528	8.99783e-07
cg10425679	0.000230483
cg25042332	9.21579e-11
cg03838215	0.000110398
cg10853416	1.6635e-06
cg10988392	7.33874e-07
cg11422288	7.66054e-15
cg25151916	4.38304e-06
cg13577149	1.95075e-06
cg01104883	6.82253e-06
cg18831899	0.00129393
cg17677608	3.48951e-08
cg13759797	0.00177101
cg24117315	2.9598e-06
cg09955033	0.000168715
cg07427336	1.74324e-05
cg02554712	2.30457e-10
cg15982707	7.56099e-06
cg09744376	1.45491e-07
cg15763823	2.21065e-06
cg07731739	0.00481636
cg11080379	4.27035e-05
cg12406607	0.000141077
cg20341128	0.000713173
cg06167037	1.13743e-05
cg06685533	1.48686e-09
cg04930934	0.000476792
cg06562283	4.27956e-08
cg16889973	4.40355e-05
cg02944312	5.86591e-08
cg17399231	0.00189829
cg16664455	3.46759e-06
cg16311415	0.00153597
cg00506913	4.25589e-05
cg17838000	0.00033536
cg24137567	9.91414e-06
cg00160914	1.11454e-05
cg19455034	1.95411e-11
cg26945938	0.00143902
cg11241750	0.001331
cg00061695	0.00133829
cg15388872	4.83723e-06
cg09749643	2.22045e-16
cg10683775	1.58477e-07
cg18684863	3.30931e-06
cg22709192	0.00360015
cg14925343	0
cg03380227	3.59662e-07
cg14833293	2.46647e-12
cg19204189	1.35167e-05
cg15366176	0.00180299
cg09523390	8.95444e-07
cg20563827	5.00318e-06
cg09331449	0.000500149
cg26210191	0.000288019
cg13664588	0.000159754
cg20418206	6.19865e-05
cg05689028	7.00935e-05
cg12551474	3.29945e-07
cg14316148	0.000192738
cg09411876	0.000555305
cg17755484	0.000356803
cg13064284	0
cg13592485	1.2616e-05
cg16817992	0.000183305
cg22846391	0.00142242
cg26643631	4.11488e-07
cg06822873	0.00150514
cg22040867	1.88238e-08
cg09789768	0.00131964
cg03510352	4.3295e-06
cg03171142	3.98979e-05
cg01558281	2.1622e-09
cg24123792	1.47518e-09
cg16664352	0.0028243
cg05760646	1.8772e-07
cg17309384	0.000572916
cg04407058	8.6999e-05
cg12486699	8.2759e-05
cg10700683	1.73858e-08
cg20084423	6.44285e-09
cg18782172	6.53877e-09
cg24524057	0.000110806
cg03964046	0.000323346
cg25551219	0.000852714
cg05528931	5.43585e-10
cg05147330	0.00056951
cg21325181	0.0008496
cg12473985	5.28829e-09
cg02925590	3.05888e-06
cg14899624	0.000651747
cg04847920	0
cg12608247	0.000354746
cg09571142	9.97858e-06
cg19571645	1.52685e-10
cg22944730	0.000496531
cg25939380	1.18392e-07
cg06948756	0.000116582
cg09201151	2.99545e-05
cg14067840	1.76734e-08
cg17142183	0.00196964
cg21119293	6.93322e-05
cg00513815	0.000484082
cg08879544	1.4337e-05
cg16352485	1.57652e-14
cg08744877	1.06803e-13
cg22627203	4.19735e-06
cg17101285	9.90572e-06
cg09033491	0.00203117
cg05141578	6.81028e-05
cg12253859	7.60693e-05
cg10754659	0.00212263
cg00959431	0.00188972
cg25031844	0.000393225
cg01887443	0.000758089
cg01060638	0.0016629
cg05185364	1.43536e-05
cg21304156	0.00188178
cg11387916	3.82175e-05
cg23520428	9.28152e-09
cg00699693	3.43307e-06
cg06137273	6.59685e-06
cg01255527	0.00290801
cg20981403	0.000128251
cg01320200	0.00538306
cg26574970	2.29895e-07
cg13180165	8.8041e-07
cg11540018	3.68827e-06
cg19301020	1.09905e-08
cg19223768	1.80917e-06
cg12600444	2.22744e-07
cg26767897	0.000189751
cg25096740	0.00012066
cg20180364	0.00408931
cg18320149	7.61459e-06
cg13496979	2.39988e-07
cg12236677	0.00199515
cg07450902	1.71511e-06
cg24166178	5.57989e-06
cg04990420	4.05916e-10
cg10431939	0.00056034
cg07921625	1.26749e-05
cg12535934	0.00248854
cg26645237	4.1588e-05
cg14566901	3.83804e-08
cg00386961	1.80114e-09
cg19598498	0.00032996
cg01897127	5.62759e-05
cg02685035	1.1264e-07
cg21141587	1.75882e-06
cg03576854	0
cg07888931	0.000455094
cg16199894	0.00041818
cg02908602	1.22582e-05
cg11912478	0.000117799
cg17628674	1.90184e-05
cg13738075	0.000761752
cg08052726	4.1359e-11
cg09332784	3.41393e-05
cg12777002	0.000223924
cg14985124	1.12238e-05
cg12895779	2.05969e-11
cg15655180	1.10621e-06
cg27250981	4.14636e-11
cg12425787	0.000402472
cg03029958	0.00220527
cg05343289	0.00350724
cg09715059	2.30377e-08
cg09575521	7.97318e-10
cg22540147	0.00104521
cg04948014	4.37249e-11
cg11278152	0.00162782
cg05121010	0.00384958
cg00278547	7.00661e-06
cg16331281	4.99463e-06
cg25933645	1.49417e-07
cg10562432	1.57141e-08
cg16757332	5.36823e-07
cg18041278	0.00203002
cg26532745	0.000220935
cg22153013	3.43725e-07
cg14151424	0.0051911
cg11765577	2.28435e-06
cg27503306	4.17459e-06
cg08705942	4.50298e-06
cg15966722	0.000801336
cg11887385	8.26049e-05
cg18248375	2.3104e-06
cg24710051	1.62411e-08
cg06505423	3.80893e-06
cg21751023	2.89953e-07
cg03654783	8.49152e-05
cg20905182	8.11204e-05
cg11999886	4.58577e-06
cg05332095	4.88498e-15
cg07086380	1.09245e-06
cg19888023	3.77503e-05
cg08628561	1.34959e-07
cg17289076	2.87714e-07
cg12868583	0.000785132
cg09928157	1.47771e-13
cg16247465	0.000904317
cg26810726	1.24345e-14
cg12801791	0.00485615
cg15203735	3.15104e-07
cg10855342	6.19442e-05
cg08956494	1.40684e-07
cg17258952	1.34969e-05
cg02875015	6.32055e-07
cg23480820	2.01454e-05
cg02583525	1.50343e-06
cg02421172	2.90611e-05
cg02634492	1.40002e-05
cg16107339	0.000256132
cg10974001	0
cg23094117	1.67041e-05
cg11566479	8.91849e-05
cg14098951	0.00114297
cg27568751	1.71796e-10
cg05898482	1.46095e-05
cg14954728	0.000335908
cg17339064	5.31484e-10
cg04959747	0.00117554
cg19961649	9.29974e-05
cg03212674	0.000193736
cg21864755	3.94319e-05
cg20961248	3.09168e-06
cg25744278	6.09993e-11
cg18106434	0.000351267
cg10256210	2.95411e-08
cg10533103	3.18707e-06
cg20962449	0.000106425
cg22002629	0.0013576
cg21396456	4.1682e-07
cg12642018	0.00052217
cg15993943	0.00180593
cg04172332	2.12139e-05
cg05646066	3.34865e-05
cg10350620	8.31703e-06
cg21416692	0.00857507
cg03706436	0.00124171
cg16536329	0.00101987
cg15826644	0.00167353
cg18558015	0.00310655
cg13279083	3.00631e-06
cg11787526	2.6309e-12
cg08575699	6.31835e-10
cg00285587	0.00147951
cg10219917	5.37379e-05
cg19957448	0.000150268
cg21916772	0.000661577
cg05627821	1.18127e-08
cg23221741	0.000341412
cg02955839	0.00235613
cg20018812	0.000290667
cg09901892	6.83775e-06
cg04722507	0.000193669
cg24452169	1.86056e-05
cg25235648	2.9455e-05
cg16375742	0.00026957
cg16550359	1.37245e-05
cg14583183	8.91728e-05
cg15795702	2.6168e-13
cg19863773	1.10356e-13
cg17475304	6.97119e-05
cg04239654	8.88178e-16
cg00651977	4.01559e-05
cg19370222	0.000505897
cg12667152	0.00215987
cg05242491	2.04936e-12
cg08764148	8.94922e-06
cg23466059	4.28007e-08
cg02168676	0.000265319
cg20637915	0.000598699
cg05100279	2.37646e-05
cg25550396	9.31477e-14
cg13654588	0.0036565
cg18165389	2.14634e-06
cg08877090	6.94295e-06
cg17555274	1.21815e-06
cg05200653	0
cg02948693	0.0075947
cg13424901	0.00179707
cg00837783	8.36894e-08
cg20988861	0.00049387
cg15330854	7.79229e-07
cg18528946	7.87008e-11
cg11786224	5.9848e-07
cg01533425	7.50819e-05
cg20092199	1.79748e-07
cg18702279	7.30299e-07
cg26259938	1.01907e-12
cg17165619	9.69511e-07
cg09137696	0.00399684
cg20907456	0.00123094
cg04194341	3.74146e-05
cg13645172	6.21678e-05
cg02988155	7.85987e-05
cg15157453	1.58888e-08
cg09401276	0.00056918
cg15922176	4.88586e-05
cg04983784	2.55312e-06
cg27061506	1.27144e-06
cg24779831	0.0011995
cg18490259	0.00124907
cg07780199	5.54149e-08
cg16828799	4.35165e-06
cg14763874	0.00139001
cg08473941	3.35389e-09
cg03226526	1.82945e-09
cg13782919	0.00221003
cg00349772	0.00326277
cg25908283	3.61268e-10
cg08219329	2.32434e-05
cg09226095	9.28505e-06
cg18240186	7.07393e-06
cg01996297	0
cg01012242	0.000224879
cg16068104	4.12644e-10
cg21481321	1.67489e-05
cg14190975	0.000250835
cg24921720	0.000848262
cg06242730	0.00407079
cg00276145	7.96395e-07
cg15682910	4.75443e-05
cg08306275	1.13369e-06
cg12797746	0.00014514
cg14094242	1.50229e-06
cg02172819	3.95386e-08
cg22145697	0.00198165
cg13261849	0.000273288
cg22543377	0.00267007
cg08673945	0.000875259
cg06921000	1.99628e-05
cg02325951	2.31483e-06
cg07117700	4.90041e-05
cg00209622	1.28222e-09
cg23601597	0.001476
cg05702832	3.72145e-06
cg20332756	5.76797e-05
cg16111704	4.31764e-06
cg25738041	7.00947e-11
cg08257297	0.00436116
cg12790740	1.80146e-07
cg12746427	4.21213e-05
cg08728245	2.67737e-06
cg10936999	0.000258188
cg06575626	2.53463e-10
cg00251128	2.13333e-05
cg26309983	0.000405309
cg00590939	2.73647e-11
cg24675171	0.000181962
cg21569254	0.000452679
cg15645276	1.32117e-14
cg20433365	7.8937e-07
cg18901519	0.00029745
cg18710674	1.11423e-06
cg00306063	6.81861e-05
cg19888868	4.56735e-05
cg15869322	0.00136578
cg23517944	0.00029986
cg19329566	5.56217e-09
cg15967131	8.69995e-06
cg22401524	1.92766e-05
cg01321983	0.000118253
cg21273970	1.80075e-08
cg00474854	1.93264e-05
cg10702457	3.45279e-14
cg13048370	0.00546215
cg17001758	5.19072e-09
cg10543500	8.33131e-06
cg24837355	0.00335549
cg25942155	0.000543001
cg06661467	3.29597e-06
cg23915349	1.08826e-07
cg14131470	3.19612e-09
cg10829592	6.22059e-08
cg13801500	4.67522e-05
cg03111263	0.000141344
cg03935956	2.29171e-05
cg21483173	1.63758e-09
cg21533958	0.00182847
cg24954168	2.01058e-05
cg06872015	2.09494e-08
cg09050372	1.18636e-05
cg02670027	1.79863e-07
cg17210801	7.34703e-10
cg01831672	1.80765e-05
cg22392708	7.33214e-05
cg13218485	4.68754e-06
cg15261545	0.00192118
cg15926850	0.00306703
cg09344722	0.000156803
cg06402858	1.80563e-05
cg27017357	0.000101972
cg00352652	0.000566752
cg08852943	7.66009e-06
cg02579241	2.40423e-08
cg21742580	1.94014e-11
cg07195119	0.00022842
cg08988179	9.67131e-07
cg27430561	0.00549403
cg22866937	0.000235406
cg07807169	5.33824e-10
cg15587362	7.88715e-05
cg23332328	4.85191e-05
cg25060988	8.43512e-07
cg03013333	5.45599e-05
cg08820720	1.66219e-06
cg16496219	0.000624372
cg05730975	6.04196e-06
cg11169848	0.00701501
cg22611570	1.01838e-06
cg11347475	9.56049e-06
cg14678321	9.63961e-05
cg00834192	0.00168416
cg01353670	1.06293e-08
cg09142090	0.000218558
cg08400124	6.44329e-05
cg12914511	0.000169134
cg26690103	0.00031958
cg01489398	1.34258e-05
cg05469039	2.80048e-07
cg09037726	1.21459e-05
cg02505192	3.09278e-06
cg15995429	1.68809e-05
cg14846874	3.66374e-15
cg14077369	5.59572e-05
cg26660461	2.40886e-07
cg12337114	1.292e-06
cg05422212	0.00309033
cg01879365	6.67111e-07
cg07580475	2.88707e-06
cg11668053	0
cg16956116	0.00113218
cg03520290	4.73272e-06
cg15025099	0.000455991
cg26314731	1.62879e-05
cg14249348	1.01156e-09
cg17525230	5.20493e-05
cg14099718	1.53814e-06
cg02274550	8.02582e-06
cg16397722	0.00874846
cg08574558	0.00492098
cg02979023	0.000491641
cg16627087	0.00017181
cg17227526	0.00028932
cg08574376	1.58614e-05
cg11988321	1.39339e-05
cg11550950	6.10073e-07
cg05421464	5.29513e-05
cg13151664	3.82274e-06
cg06913600	0.000122565
cg01627597	0.000207378
cg11856561	3.37802e-08
cg21310219	6.3825e-08
cg14187844	1.44329e-15
cg15598850	8.55382e-05
cg17924227	2.11601e-11
cg06623057	7.04938e-05
cg22161476	0.00202284
cg13916469	1.95878e-06
cg03337263	0.00300962
cg10158715	1.54792e-05
cg03327816	2.34276e-07
cg25049256	1.44529e-05
cg25388528	6.6471e-07
cg08259755	0.000424425
cg16647243	6.8566e-07
cg11170264	3.86073e-06
cg19310458	8.59203e-06
cg26841538	2.40009e-05
cg17729322	0.000236425
cg03783925	1.76466e-05
cg04807864	1.11817e-05
cg01531840	3.24806e-07
cg16105864	8.56401e-08
cg18449021	0.00360696
cg23820544	0.00126146
cg17512517	0.00444451
cg17337269	2.08885e-07
cg11773720	6.62149e-06
cg26017972	6.45106e-05
cg05218245	1.034e-08
cg02149740	2.75352e-05
cg19704388	2.78749e-06
cg03699462	2.75313e-12
cg19176391	2.46005e-05
cg09068998	0.00194154
cg06830044	7.65105e-07
cg09406630	5.66464e-06
cg26327587	5.50338e-05
cg24463073	3.17373e-05
cg08967075	8.64808e-11
cg10829061	7.55437e-09
cg20156472	1.16845e-07
cg06869938	3.93027e-05
cg21674927	4.50425e-06
cg09267188	9.8432e-05
cg24092587	4.3287e-06
cg11199011	1.0571e-11
cg10735599	2.66454e-13
cg22119095	5.2521e-06
cg18161100	1.94958e-07
cg18407864	4.20076e-10
cg18200783	0.000994213
cg27171704	1.47159e-05
cg04615481	2.16011e-05
cg23188218	8.34618e-11
cg09955509	4.67891e-07
cg11888766	0.000354913
cg25827524	9.095e-05
cg19974128	0.00100178
cg05897316	0.000837544
cg14362545	0.000103633
cg16807420	6.06282e-05
cg13267619	0.000373101
cg00095080	1.76476e-05
cg01788025	1.77968e-06
cg15556213	0.000180385
cg27462812	6.45016e-11
cg24126567	0.000173983
cg15320543	4.90028e-05
cg21277869	5.32851e-07
cg08274380	7.04103e-13
cg07142627	9.63427e-05
cg02378847	0.00185927
cg04976219	3.49436e-06
cg23207990	0.000171644
cg03879629	0.000563328
cg23572741	1.46897e-05
cg00281323	0.00145198
cg23712594	0.000517901
cg18073658	4.91347e-10
cg15052076	0.000194229
cg26540191	0
cg08266202	7.80543e-05
cg16304813	1.9984e-15
cg18878616	0.000580626
cg27389185	0.00446288
cg12957407	1.11597e-10
cg24433738	2.03229e-05
cg05502759	0
cg04719387	0.00234883
cg19593009	1.67054e-05
cg02944007	4.73799e-11
cg00919259	1.50315e-06
cg19144071	3.56631e-05
cg11936874	0.000151313
cg15926213	1.88183e-13
cg25186753	8.37097e-06
cg23338380	4.45662e-05
cg20391058	1.7597e-13
cg15788147	0.000105734
cg17336929	1.44794e-05
cg23843597	8.10698e-11
cg01373201	0.00587897
cg12135953	1.39003e-06
cg26618343	4.23892e-10
cg15967413	1.33342e-06
cg26184409	0.00103317
cg17477700	0.000399728
cg15167113	0.000109475
cg05371885	0.000183717
cg08874589	0.000973949
cg07747008	9.05327e-05
cg17591926	0.000220317
cg17986668	0.000650578
cg01222302	0.00188904
cg21727359	0.00150742
cg19131667	2.17976e-07
cg19655128	9.72705e-05
cg14502847	5.65747e-05
cg24899967	4.38779e-06
cg05729490	1.36566e-05
cg04095498	4.60743e-13
cg00630028	4.01316e-05
cg10133725	0.000918269
cg01965552	1.26609e-06
cg01002330	0.000271603
cg18017111	0.00140343
cg23662142	0.000111909
cg25517979	1.64146e-12
cg13217374	1.66002e-06
cg06627532	0.0025834
cg06038838	2.38148e-08
cg01367929	0.000646765
cg22243466	1.88837e-05
cg18939009	1.11022e-16
cg22143285	0.00225239
cg02311801	3.9602e-08
cg10068403	0.000938184
cg23073157	4.1983e-07
cg16396822	2.0639e-13
cg07811335	4.82415e-06
cg07929728	0.000668018
cg21482122	0.000151488
cg06274263	0.00211405
cg13072939	6.89635e-09
cg17871510	2.59829e-06
cg05248544	1.29896e-14
cg25648399	4.07602e-06
cg18091762	7.38612e-07
cg08375396	1.46472e-12
cg16198075	6.10623e-15
cg02610329	0.000133875
cg10539191	3.35326e-05
cg01246398	4.03183e-10
cg11399589	0.00240061
cg02795795	7.76596e-05
cg10768113	0.000344157
cg08278453	4.70617e-05
cg14316944	0.000234185
cg18181975	4.37383e-12
cg14144460	1.02963e-09
cg19559984	8.92937e-05
cg16627019	0
cg11937448	1.09579e-07
cg14325874	9.64485e-10
cg16531679	0.00110356
cg16824294	0.000188097
cg14410516	0.001495
cg15172488	5.77137e-09
cg10683590	0
cg21242710	0.0011662
cg16443954	2.14933e-05
cg19524723	0
cg23042612	4.37644e-05
cg17879351	0.000152483
cg02903513	2.11971e-08
cg03818834	0.00121046
cg08631045	2.51804e-09
cg14691330	9.31472e-06
cg23225508	1.85583e-05
cg15471525	0.000465028
cg17259183	1.11022e-16
cg13962808	1.58279e-07
cg27491613	7.14536e-08
cg03509899	0.00202591
cg22441141	2.87464e-05
cg16459902	2.59847e-06
cg18272635	1.20087e-07
cg06892753	0.00268509
cg02550398	7.4945e-06
cg17694391	1.06839e-07
cg02201766	8.33864e-05
cg26676845	1.14629e-11
cg24131848	4.38528e-05
cg08785166	5.96535e-06
cg21491013	8.29788e-08
cg26922737	3.45028e-05
cg15558015	6.83078e-07
cg11673922	0.000675647
cg07762764	2.57305e-09
cg10772452	0.00759396
cg17189782	5.16509e-09
cg06950346	2.6572e-08
cg27163657	8.74877e-05
cg22929456	0.000399739
cg18864561	9.23748e-06
cg12783066	1.94477e-07
cg20792904	4.9891e-05
cg25711536	4.06947e-07
cg11174251	0.000164346
cg01471372	2.8294e-05
cg26869941	2.0583e-06
cg16567676	0.0025187
cg11557257	5.79791e-05
cg23818888	0.00126169
cg16663645	2.54626e-06
cg10753638	0.000102107
cg27348120	1.05471e-14
cg18637184	0.00104774
cg19128969	5.32606e-05
cg24659054	3.09485e-08
cg13206735	1.91696e-06
cg16539851	0.00165835
cg11165619	1.78106e-07
cg15611021	1.94055e-07
cg23540651	6.8421e-08
cg08540635	1.05234e-06
cg15969263	0.000160794
cg26912029	0.000969545
cg08935242	0.000230913
cg26886837	0.000175222
cg19549902	2.62983e-07
cg10262170	0.000135965
cg14542334	9.30782e-09
cg10631289	1.28786e-14
cg12072491	2.42082e-06
cg18536148	5.06149e-06
cg04625818	2.30309e-06
cg13328697	5.4873e-07
cg07600170	3.33067e-15
cg23805120	5.59884e-05
cg06621169	0.00353976
cg01882862	0.00119725
cg09411462	0.000482637
cg19665765	1.36666e-05
cg01150124	1.3524e-10
cg05214708	0.000454914
cg25054189	7.02294e-06
cg00236076	0.000102901
cg06027207	0.000950043
cg04379126	0.000164193
cg15980914	0.00113138
cg23211835	9.80537e-06
cg15927566	1.61426e-12
cg18424058	9.27967e-06
cg24971189	0.000213479
cg07872300	1.69394e-06
cg11802013	5.79182e-08
cg17635903	0.000129121
cg25726664	2.61845e-05
cg04171324	0.000286746
cg01294143	0
cg13974615	0.000826792
cg21116619	4.36644e-05
cg01125366	0.000522173
cg23153481	0
cg01243226	1.26769e-09
cg13446402	1.84357e-09
cg23050361	1.49999e-08
cg27112146	1.69849e-07
cg10980957	8.30725e-06
cg05488160	0.00529831
cg27316970	1.55576e-07
cg22496720	1.55489e-05
cg13874153	2.76227e-05
cg27111499	3.83138e-07
cg18008625	1.6942e-12
cg09697259	9.31652e-05
cg05695631	0.000238219
cg24531022	1.69695e-11
cg03386617	1.02529e-12
cg17869315	0.000452968
cg18943454	6.27289e-08
cg16901969	1.10493e-08
cg06333965	4.72957e-10
cg05543458	0.000152957
cg04338556	0
cg11728953	2.6222e-11
cg24798047	6.90835e-06
cg05538299	8.56949e-05
cg15116962	0.000114995
cg26065130	7.26113e-05
cg13082006	0.0031627
cg13806939	6.85264e-06
cg20470015	0.00511422
cg26370815	1.55009e-06
cg24188415	3.82139e-13
cg15448631	1.32441e-07
cg19427691	1.62856e-06
cg04184257	8.8639e-05
cg16943345	9.62807e-07
cg26516287	0.000231356
cg00161853	5.01183e-08
cg23354510	0.000165913
cg09182508	1.12318e-05
cg01561389	0.000584281
cg27409991	3.96905e-13
cg16438525	5.99912e-06
cg26182254	6.45082e-05
cg09978906	1.28921e-07
cg00438646	0.000454657
cg21453990	0.000108917
cg00818326	6.12435e-07
cg04014328	2.16362e-05
cg10165297	0
cg16026958	3.18706e-09
cg23388097	3.46355e-05
cg22457516	1.20814e-08
cg25947581	0.000245093
cg09632413	7.78071e-06
cg21886405	5.21023e-06
cg23781773	0.000514386
cg15350671	0.000810125
cg00784882	1.52247e-05
cg11673244	0.00251542
cg06251500	0.000289973
cg00332155	1.42472e-11
cg14440297	5.07737e-10
cg11825411	1.12504e-06
cg11471138	1.75657e-05
cg14517355	1.72343e-11
cg12070724	5.57514e-07
cg06299093	4.13582e-06
cg00321682	2.17927e-08
cg12237666	1.92298e-07
cg23579199	0.000325745
cg14359689	4.18814e-08
cg19320803	0.000278044
cg24743237	0
cg02352252	0.000496818
cg06421734	0.000270194
cg14229516	9.29934e-12
cg27500901	6.90787e-06
cg23362763	0.00010317
cg09624525	2.17134e-05
cg14018795	0.000820651
cg20079766	0.00170052
cg02788661	6.66398e-05
cg27348627	1.29135e-05
cg19866986	1.56486e-06
cg12173409	5.98135e-05
cg12131866	3.40654e-05
cg22747531	0.000122895
cg08332093	4.33818e-08
cg06561308	2.83493e-05
cg09439788	1.80888e-06
cg22743157	0.00247866
cg16634404	0.00027298
cg04435828	1.13269e-05
cg13851418	0
cg19305424	2.60602e-11
cg19307112	4.82561e-05
cg15124130	8.7244e-05
cg03950253	1.10109e-10
cg17118695	1.25273e-08
cg27264034	1.66318e-06
cg01537445	2.25893e-05
cg15204286	0.000181308
cg19066160	4.94246e-09
cg05846671	1.11022e-16
cg25651662	0.000192291
cg13689260	0.000404082
cg07063916	5.13035e-06
cg03177729	1.49958e-12
cg07954316	6.39865e-05
cg18786720	0.000673151
cg21497082	2.11793e-05
cg23709993	5.36253e-06
cg00469867	3.03788e-10
cg03741035	0.00183342
cg16106952	0.00164438
cg25750018	2.85082e-08
cg03752425	0
cg10646566	5.60229e-09
cg03755996	4.69928e-09
cg17717553	1.05181e-05
cg00619061	1.52277e-07
cg02804806	0.000869192
cg15326094	0.000120674
cg08554159	0.00615834
cg01249187	6.26645e-06
cg15065618	0.000329744
cg11293241	0.000180146
cg21735068	0.00100966
cg03447546	2.77556e-15
cg12675345	0
cg04912349	7.50539e-05
cg08305193	6.24499e-06
cg21383280	4.50625e-05
cg27157038	1.5066e-06
cg17803536	1.30134e-05
cg17685019	1.58906e-05
cg08840199	7.09508e-05
cg09399176	7.76478e-06
cg04118045	0.00281697
cg01059497	5.95646e-11
cg16242770	1.18035e-05
cg02131465	1.38757e-05
cg06026473	9.70289e-05
cg11692800	6.8825e-07
cg20792376	2.38948e-05
cg01371842	0.000186678
cg07970630	1.23046e-05
cg02605248	0.00146428
cg04116217	0.000155013
cg16762849	6.45448e-05
cg19497974	1.30229e-08
cg19345607	3.32052e-07
cg23473907	7.58895e-10
cg27180880	4.19779e-05
cg08313186	5.03431e-09
cg09195170	2.54952e-12
cg06276810	2.29815e-05
cg25129798	1.1756e-06
cg18344468	2.2895e-05
cg01355171	1.85384e-05
cg03989987	0.00225621
cg08506730	1.19164e-07
cg07622201	0.000176901
cg25209983	9.0974e-06
cg01887851	2.79764e-08
cg16271141	0.00243059
cg25249849	0.000200804
cg13817905	5.09117e-06
cg26880395	0.000319134
cg06814090	7.72534e-05
cg00794881	0.000970264
cg09465746	1.83677e-05
cg01374281	4.35112e-05
cg27361787	0.000668977
cg13348907	0.00709101
cg01338910	0.000122349
cg15183692	3.8543e-05
cg07810003	1.75185e-05
cg25761626	4.63835e-05
cg18058940	7.76982e-09
cg10738231	0.000173562
cg23041295	3.83379e-05
cg08111196	8.96183e-07
cg13951797	3.90843e-12
cg21863860	5.66214e-15
cg05305669	2.22167e-06
cg03557950	8.49995e-05
cg10100628	1.18929e-09
cg24036830	2.60213e-06
cg14998497	0.000971558
cg13529086	0.000876494
cg22902564	2.94731e-05
cg24618698	0.000166919
cg26963892	3.29739e-07
cg05471587	1.14006e-05
cg04216544	6.51874e-05
cg06692476	2.48916e-06
cg22794716	0.000190847
cg18303215	6.83247e-11
cg25831263	5.757e-07
cg15031335	0.000979799
cg10842530	7.06756e-07
cg11160051	1.33471e-12
cg14096415	5.03936e-05
cg03901454	8.80481e-07
cg14868503	0.00318396
cg12231799	0.00408512
cg24632830	1.31872e-12
cg18380349	0
cg01574233	6.40105e-06
cg21670370	2.0456e-06
cg07473687	1.20766e-05
cg18972751	8.24082e-05
cg07221033	4.82318e-07
cg27124462	1.37957e-08
cg09517033	2.77695e-06
cg09464461	0.000957766
cg22581137	9.73935e-05
cg25245973	1.72222e-05
cg07085310	6.50528e-05
cg27127522	1.63646e-11
cg08989917	0
cg00506389	3.61933e-14
cg04611299	5.87477e-07
cg20415459	1.50944e-05
cg17622532	0.00325602
cg24489135	0.000353141
cg19750024	2.52039e-05
cg06126413	0.000581746
cg16526509	0.00101178
cg19849223	0.00129182
cg09525126	1.73932e-07
cg15416352	1.67556e-06
cg14720024	0.00043484
cg27345637	0.000175475
cg24857086	0.000484342
cg15269875	0
cg17461789	7.46359e-12
cg03948934	0.000288573
cg07761367	8.19252e-11
cg12895810	6.30582e-08
cg01643123	0.000196368
cg15140465	0.00342174
cg07380188	6.97034e-05
cg08383667	3.02845e-05
cg00229387	2.05069e-09
cg00940878	0.00801749
cg02355885	0.000293917
cg07421014	5.94743e-06
cg22068208	5.30242e-08
cg20427538	0.000670016
cg20935165	1.85822e-05
cg16674484	0.001037
cg16000131	1.58633e-05
cg12734024	5.93277e-06
cg10243958	0.000274057
cg08389686	3.06177e-05
cg13373371	7.05644e-09
cg16868219	0.000684795
cg24247160	0.00467307
cg00266604	0
cg08198377	0.0004698
cg26273211	3.09478e-06
cg23250700	8.76623e-05
cg10597549	8.25742e-06
cg05797982	2.89216e-06
cg06362451	1.03105e-05
cg09527886	0.00172119
cg18174702	0.0012196
cg14453762	0.00132445
cg16809762	5.68937e-05
cg05947765	0.000121205
cg20018007	6.21045e-05
cg17879478	5.54776e-05
cg02016809	0.0001348
cg16588056	2.59089e-05
cg12711530	0.000110766
cg08424317	0.000197736
cg18226957	5.5902e-08
cg16385627	4.79809e-05
cg24177174	0.00394261
cg26789888	0.000763682
cg21467684	6.23398e-06
cg23266308	3.5578e-07
cg20375869	0.00352987
cg09939947	7.28645e-08
cg01899600	0
cg04733668	0.000120603
cg01465490	1.86366e-05
cg02101707	8.87071e-07
cg26069037	6.83528e-06
cg00814328	0.000226643
cg24739798	1.43078e-06
cg12515570	4.81035e-07
cg06760004	4.5437e-07
cg20363271	0.000955116
cg18485569	2.47713e-05
cg06832862	5.35939e-07
cg26299627	0.000339264
cg04159314	0.000157941
cg16722435	7.3976e-06
cg10671611	0
cg19174554	1.27587e-06
cg01539568	0.00278955
cg16297537	0.000212692
cg18438737	0.00708119
cg26684138	1.95277e-06
cg14036604	0.000138692
cg12289050	5.29635e-06
cg12011909	5.16561e-11
cg06703856	6.69398e-12
cg03450124	7.81745e-07
cg08073215	1.44254e-07
cg26441486	0.000213414
cg14604706	1.57776e-07
cg18691565	0.00299095
cg07063068	1.10947e-10
cg25760848	1.01714e-07
cg20281729	0.000607951
cg18631512	0.000140002
cg17348495	5.22313e-06
cg07090069	2.01252e-07
cg23462990	3.63365e-05
cg21110833	0.00174662
cg23594951	7.45151e-06
cg08546476	1.09091e-06
cg22823462	7.91284e-06
cg07714266	1.15766e-05
cg04566407	0.00042959
cg15673001	0.000625405
cg07016184	4.76088e-05
cg03881963	4.63777e-11
cg09137533	3.5084e-05
cg09034795	1.96924e-05
cg05997449	0.000540011
cg02670929	0.000294754
cg26222731	0
cg16074898	4.57371e-05
cg03146155	0.00015279
cg01165055	3.68899e-07
cg14264489	0.000237254
cg20940796	1.23383e-07
cg05430997	0.000663151
cg09828641	0.000342419
cg09752011	1.72948e-08
cg07961522	1.46978e-06
cg02337614	1.95955e-06
cg16387279	2.40667e-05
cg10100887	2.18334e-06
cg14397813	7.89315e-05
cg17460965	5.27377e-11
cg04348509	0.000117484
cg08610968	0.000164004
cg27127146	4.0524e-10
cg04213854	0.000171641
cg10850577	4.14673e-05
cg19226619	1.67644e-14
cg20498637	2.29626e-06
cg09936341	2.76389e-07
cg02742281	2.47778e-07
cg14933163	0.000124018
cg13138436	3.01161e-06
cg13549962	4.57612e-09
cg09613594	0.000103639
cg10596558	0.000460611
cg01424561	3.30739e-09
cg06482622	0.000201578
cg21181363	0.000160299
cg03379664	0
cg10151799	7.16692e-05
cg27316088	7.08442e-07
cg16868253	3.65912e-05
cg16352283	0.000898525
cg12289383	7.08897e-10
cg09091785	7.08643e-07
cg18575368	0
cg23353544	0
cg15020889	1.32768e-05
cg20839693	4.45176e-05
cg18722942	0.00248452
cg09103159	0.000202001
cg08746170	2.67683e-08
cg24908346	0.000299716
cg05245678	0.0059584
cg14725952	4.33884e-06
cg00632486	4.00661e-08
cg23503015	1.48698e-05
cg05497761	3.97904e-12
cg01930676	7.59697e-09
cg11363375	0.000394022
cg23648082	2.66252e-05
cg22204835	0.00029991
cg14792180	8.18586e-07
cg10830145	1.20337e-06
cg05170353	0.00385914
cg26596320	3.63725e-06
cg03433986	7.71336e-07
cg19222775	5.42079e-06
cg04943599	0
cg26000460	1.42434e-06
cg06956648	0
cg13884889	6.78855e-06
cg09080872	0.000144304
cg23612072	0.000744838
cg22079019	0.000131158
cg17731481	3.68072e-12
cg07237053	2.79189e-09
cg12609366	6.66496e-05
cg00393546	7.4607e-14
cg05344372	1.99819e-10
cg14178003	0.00237112
cg12131160	2.049e-07
cg04790487	0.00110932
cg00529943	0.000161489
cg09981361	0.000626664
cg15564819	7.01106e-13
cg01337514	2.62751e-06
cg14480046	1.79235e-05
cg22850496	0.00101364
cg25724240	1.35708e-11
cg17270475	2.41943e-07
cg03108928	1.45513e-05
cg25860737	1.93273e-06
cg15921887	2.6292e-09
cg25635004	2.6959e-07
cg01498833	7.83798e-07
cg24758452	4.43061e-06
cg17102112	0.000374386
cg22159253	0.000194156
cg24587119	7.08811e-09
cg01777372	2.11933e-07
cg22515100	9.4286e-05
cg15393025	2.54006e-05
cg22680399	3.24658e-09
cg04893124	0
cg10804344	2.03122e-06
cg12747410	0.000381985
cg18372467	6.35119e-06
cg25721188	1.6486e-07
cg17444770	7.46835e-10
cg12721600	0.000215926
cg22944624	0.00119078
cg07697537	0.000113157
cg06905922	5.89584e-06
cg03657121	9.43752e-05
cg09552242	0.000182519
cg02463727	0.000334112
cg04888316	5.28832e-09
cg02329351	6.68001e-06
cg17074880	0.0013535
cg22869771	4.38687e-07
cg01949461	3.11847e-06
cg14166212	0.000107004
cg01251629	6.07025e-06
cg27128467	2.39861e-06
cg01529059	6.96651e-07
cg10923018	3.33067e-16
cg06972019	2.05691e-05
cg16665291	5.73786e-05
cg06368435	6.71628e-08
cg25902202	2.76218e-08
cg18234296	0.000159589
cg10082602	7.49306e-08
cg11018018	3.07539e-08
cg18340948	0.000499463
cg04891490	0.00011729
cg22572258	8.8334e-05
cg18056754	5.02097e-06
cg26409566	1.35407e-05
cg10958399	0.00123939
cg04237436	4.42841e-07
cg25652053	0.000665098
cg02912476	1.05163e-08
cg13333954	0.000997813
cg18386883	5.36894e-05
cg11050618	1.4448e-08
cg21880733	6.42812e-06
cg25154474	7.23823e-06
cg02594099	0
cg17068283	3.45433e-09
cg14045264	5.9203e-05
cg18633990	0.00208499
cg26394636	3.59242e-06
cg16715717	0.000315617
cg09951596	0.00321705
cg27503618	7.43192e-06
cg01443946	3.46598e-05
cg08364561	7.35e-07
cg24629258	0
cg08748811	0.000477145
cg18654812	0.00303082
cg23123702	3.03703e-07
cg04443257	0.00113827
cg03777931	1.58151e-07
cg15166871	2.22858e-05
cg27636505	8.0048e-07
cg19031697	0.000355569
cg23263679	0.000152233
cg07579404	7.53101e-06
cg13931246	0.000125834
cg25484053	9.76307e-07
cg11946503	1.10096e-05
cg17692821	8.09616e-07
cg10518969	5.17659e-06
cg15496388	0.000577205
cg08478618	8.11275e-07
cg13108455	1.16861e-06
cg13878775	0.000581162
cg25718973	3.32281e-06
cg00527405	5.27178e-12
cg14032729	5.15247e-05
cg15404064	2.50378e-05
cg01687102	0.000128114
cg22296213	0.00135502
cg09727436	0.000163823
cg00808969	1.40578e-07
cg14284211	0.000863444
cg21854633	1.52986e-05
cg07450393	6.55553e-06
cg07660665	5.46682e-07
cg19261940	8.88178e-16
cg01290232	0
cg08602861	5.98791e-08
cg02606058	0.00102196
cg23323680	0.000300651
cg24973872	0
cg15945475	0.00329672
cg07412043	7.17922e-06
cg26917730	0.0017449
cg14489346	0.00151015
cg03897951	7.22832e-05
cg22638461	0.000330617
cg20467303	2.26798e-05
cg13739348	0
cg03709033	6.09047e-05
cg19630039	0.000346591
cg00287319	8.56215e-11
cg23650629	2.64225e-05
cg02035960	0.000160513
cg13592031	0.00199433
cg23228049	2.64109e-05
cg10852662	0.000227743
cg12020778	3.96857e-07
cg03388196	1.50999e-05
cg11412853	1.88056e-06
cg14772800	0.000484136
cg11974842	7.23952e-08
cg23833195	6.0375e-06
cg08962798	7.55271e-05
cg01285652	0.000189528
cg00547727	7.41609e-06
cg19791409	0.00244512
cg05756918	5.26127e-05
cg03481619	2.99106e-11
cg02978227	0.000113951
cg14823710	9.36254e-06
cg15892824	0.00442597
cg19414016	1.23089e-05
cg08687941	2.04342e-09
cg08165666	0.000624126
cg18079355	6.07511e-05
cg15343669	0.00365688
cg17032602	1.89538e-08
cg19559171	3.78339e-05
cg19535004	1.80044e-09
cg18960406	0.00113985
cg27562431	0.00650018
cg07010566	0.00337721
cg00658836	0.000465601
cg11331516	1.41372e-10
cg17328514	0.00095179
cg06924548	1.83482e-07
cg17207552	0.00115814
cg15162829	3.41394e-07
cg01097422	1.38323e-05
cg02480199	0.000821523
cg09243648	7.93963e-08
cg22169301	8.18728e-05
cg22681934	2.74066e-06
cg16532185	7.77722e-07
cg11934832	2.75731e-06
cg18349405	8.71646e-10
cg05886789	0.000479864
cg03641745	0.000100496
cg27159916	0.000127509
cg06181637	0.0024244
cg09157668	7.58387e-05
cg20246900	0.00457592
cg21229055	0.000544691
cg14840536	3.36356e-06
cg09567372	1.11022e-16
cg24902206	2.07139e-05
cg03770787	1.11225e-08
cg14741236	5.38813e-12
cg12710546	2.3254e-10
cg10749912	0.000481006
cg16045897	6.56024e-11
cg19707390	0.00735095
cg14611488	0.00109163
cg24701175	0.000175106
cg19375140	0.000152408
cg10914865	0.00771148
cg02938174	0.000222064
cg17149707	1.98126e-05
cg25234988	0.000144448
cg24539090	1.63425e-13
cg09624538	4.05866e-06
cg01925329	1.56929e-05
cg25730020	1.59749e-06
cg15466177	6.51338e-06
cg03677069	0.000118391
cg00312767	4.40401e-08
cg24251611	3.36359e-05
cg09136748	9.12814e-07
cg08314372	1.20471e-07
cg26361506	4.25968e-05
cg03703525	7.18777e-11
cg14119792	2.71161e-07
cg11861977	4.40545e-05
cg21565415	0.000101591
cg20203405	3.84502e-08
cg01770362	9.70577e-09
cg21454407	3.09238e-05
cg03294496	1.74819e-11
cg02118424	4.91171e-06
cg00509968	0.000386241
cg05120331	1.95082e-05
cg04493894	5.12262e-05
cg03377982	0.00506157
cg17339243	0.000148262
cg07183148	1.29265e-05
cg17137015	1.77272e-05
cg07671727	1.53211e-14
cg09112613	7.11639e-05
cg18569661	2.13469e-08
cg12421488	4.49552e-05
cg07882648	2.12053e-14
cg11216264	1.74599e-05
cg12039923	0.00111071
cg23340777	2.89022e-08
cg16877087	2.1294e-06
cg11705490	7.13527e-06
cg20262477	0.00045714
cg24275554	0.00020608
cg25990556	2.24205e-05
cg14308107	0.000599283
cg07875069	4.17253e-05
cg20756287	0.000616563
cg15845122	0.000108601
cg09031291	1.30784e-09
cg13406339	4.32138e-06
cg01774645	2.33674e-07
cg02061596	1.91455e-05
cg13844922	0.00358165
cg16744143	1.48709e-08
cg19215199	1.73626e-05
cg14999724	0.000181703
cg06334221	2.77408e-06
cg27341846	3.17041e-05
cg21489589	2.14207e-05
cg25628142	0.000140566
cg19056927	3.62297e-06
cg24103596	8.44762e-05
cg02232284	0.0004488
cg18631913	1.47523e-05
cg01287884	1.27931e-12
cg03307207	0.000556136
cg20450712	3.39553e-05
cg05921723	4.8604e-08
cg26800107	5.67757e-07
cg14145972	0.00145662
cg09397592	9.7485e-09
cg15284433	5.70655e-14
cg06181251	0.00489594
cg08023890	9.93383e-07
cg21853707	0.00930987
cg17087387	0.000364715
cg07494259	2.71071e-05
cg16994286	4.4374e-08
cg17260354	0.000282343
cg03623770	7.32747e-15
cg16302947	2.60791e-08
cg08521187	0.0037478
cg16653042	1.52346e-06
cg00811495	2.17394e-05
cg15667495	4.91152e-06
cg11193352	2.29562e-05
cg04897370	0.00189064
cg13303645	1.27352e-07
cg15687502	6.51645e-06
cg11905574	0
cg12954338	0.000342813
cg22547204	9.3373e-10
cg23689697	0.000136244
cg18469458	6.45245e-05
cg22725208	8.39713e-05
cg00750265	5.32726e-07
cg20552995	3.76359e-11
cg14490819	0.000677806
cg21805515	5.64737e-12
cg25656417	0.00214482
cg11065501	0.000175144
cg17930873	0.000517391
cg15747928	5.55112e-16
cg27359279	0.000425584
cg03219159	0.000322313
cg10657678	9.21161e-07
cg23771985	0.000636991
cg20151982	0.000475144
cg25356697	0.00367742
cg06269642	3.32846e-05
cg17109053	0.00153059
cg27368243	0.0011568
cg05666828	3.16759e-05
cg05309912	2.46247e-13
cg26125877	8.47028e-05
cg08456420	0.000643986
cg22560873	2.95276e-06
cg24768002	6.26744e-11
cg19323958	1.08249e-05
cg15389945	3.56211e-08
cg17671100	0.000621573
cg20281659	3.54648e-05
cg22865713	7.7073e-07
cg06985248	2.39258e-06
cg04035713	9.13005e-06
cg18355562	0.000137495
cg26695076	0.000224873
cg05639399	0.00277767
cg02830023	0.000422921
cg15652344	6.67459e-05
cg18547896	1.95774e-07
cg20530843	1.51206e-06
cg01968152	0
cg18793200	0.000172809
cg05138148	0.00115677
cg15836941	0.000344861
cg02462820	8.66801e-06
cg03547881	1.37327e-06
cg23622616	1.43263e-07
cg19430967	0.000171614
cg03523917	4.73955e-05
cg17439671	9.44254e-06
cg10462618	1.58721e-05
cg23035852	7.65832e-13
cg23342576	3.45359e-05
cg07731195	0.00491668
cg14225642	1.65502e-11
cg27111711	3.79504e-05
cg15358723	1.93737e-08
cg25510614	0.0015576
cg00081347	0
cg01543974	2.19713e-13
cg22285621	0.000112767
cg12174390	0.000475635
cg27478030	1.82781e-05
cg10013337	0.00436066
cg21190363	0.000474142
cg17683773	6.24108e-06
cg08946789	0.00411265
cg16701349	3.24892e-06
cg25627226	3.31596e-05
cg17482963	1.62547e-07
cg15255998	5.54025e-08
cg07267845	9.73076e-07
cg08595804	1.09598e-06
cg06426432	6.85901e-05
cg14591340	7.09813e-05
cg09854709	4.80805e-05
cg12150401	1.36181e-05
cg15945454	5.51732e-05
cg10488946	4.06611e-05
cg14422392	9.1209e-06
cg23633543	1.999e-06
cg26124340	1.15628e-08
cg19697514	1.85722e-06
cg07873155	5.08093e-06
cg07389155	0.00163393
cg00313106	1.11022e-16
cg07076151	1.61175e-07
cg03163246	1.20009e-05
cg14499394	0.000901496
cg11892770	3.44026e-06
cg20431092	0.000128129
cg17065262	8.62443e-05
cg13665979	5.21874e-06
cg14372629	0.000581123
cg18520517	0.00029685
cg01360688	8.81361e-07
cg06179765	9.8996e-06
cg01582834	2.05644e-05
cg11563307	0.000298203
cg09507782	9.40421e-06
cg24350936	0.00010545
cg25931201	3.07046e-05
cg09728489	6.64422e-07
cg00754253	0.00112396
cg06529745	5.67174e-08
cg21950780	1.10147e-05
cg00506540	6.61528e-06
cg24445641	9.41023e-08
cg06993119	0.00028147
cg06572103	0.000477369
cg19399100	0
cg05785149	2.18969e-06
cg02979021	1.08674e-05
cg01626227	1.53574e-05
cg02321011	3.60989e-06
cg26296337	4.40633e-07
cg12748985	0.00119052
cg06334087	3.44901e-05
cg26543732	0.00592492
cg11047796	9.55491e-06
cg14949082	1.07692e-14
cg08821747	2.00559e-05
cg05601726	0.00113798
cg09940032	5.70084e-06
cg24141669	1.63851e-08
cg19277350	0.000358796
cg24784794	0.000133929
cg12362077	4.02289e-05
cg06765630	6.08403e-06
cg09241332	3.23869e-05
cg22260158	3.88057e-11
cg10517202	0.000811455
cg00590499	3.64952e-06
cg09834789	1.19972e-07
cg24885425	1.5406e-08
cg12671245	0.000511739
cg07728036	8.77052e-08
cg01398146	2.35398e-07
cg14594187	5.10846e-09
cg07862461	0
cg24415433	2.90686e-05
cg14058851	3.25384e-12
cg24200635	7.68299e-07
cg06184794	3.36135e-08
cg08781728	0.00399768
cg06812840	2.00122e-07
cg03091142	4.34565e-05
cg27125364	4.48308e-09
cg27527098	7.78949e-07
cg24102323	4.31797e-10
cg09307080	1.09141e-10
cg23037471	0
cg26422059	1.00952e-05
cg16715785	7.12396e-06
cg11679609	5.11813e-14
cg10824354	0.000123785
cg08924212	3.94991e-05
cg15066194	8.32667e-15
cg02146895	0.00432482
cg02132051	2.98874e-10
cg26099012	7.63456e-07
cg03428028	9.71334e-12
cg20738334	0.00590635
cg10949315	1.12071e-10
cg17991436	7.465e-06
cg13529855	6.6175e-05
cg10771474	1.31151e-06
cg00081404	2.25805e-08
cg16353833	0.00335084
cg25576617	1.38156e-12
cg07474923	6.83003e-05
cg21491235	1.17939e-12
cg11404195	0
cg18048341	3.85584e-09
cg07159124	5.11288e-07
cg14532535	2.44726e-12
cg02731032	3.17598e-06
cg01568816	0.00016746
cg17066909	2.4489e-08
cg15935333	1.55118e-05
cg23900203	1.59616e-10
cg02002523	0.000121757
cg07736139	8.16055e-06
cg14893034	1.77237e-09
cg26975681	9.32823e-06
cg00700540	1.31767e-11
cg07963046	4.44089e-15
cg04889043	0.00206265
cg10361675	0.000110548
cg13156114	8.85805e-05
cg23881083	0.000114067
cg10048212	1.11548e-05
cg19193826	9.98869e-05
cg09975215	0.00457575
cg14374432	8.10756e-08
cg10630941	8.70659e-12
cg00685853	1.30298e-05
cg14604777	4.54837e-06
cg26351663	7.55365e-07
cg22723842	0.00218281
cg11599849	0.000712036
cg17915189	0.001219
cg21722793	9.43728e-06
cg13847831	1.58887e-06
cg13633262	4.4995e-05
cg09530095	7.00072e-05
cg03896940	0.000141564
cg14864853	0.000238838
cg18773767	3.72243e-05
cg03982788	0.000315431
cg07636952	1.96317e-08
cg00033818	6.92202e-05
cg09011602	1.47646e-10
cg00872086	0.000244492
cg14801356	0.000266321
cg19705889	1.50243e-06
cg25196088	9.59233e-14
cg21101381	6.92642e-05
cg09180824	4.12198e-06
cg26988194	3.51651e-05
cg25798987	0.00691587
cg07033286	1.31826e-06
cg20840634	3.5159e-05
cg14290061	3.15608e-05
cg05330318	0.000259111
cg14114719	6.72793e-08
cg05876623	0.000614835
cg11974084	7.69522e-11
cg16931657	0.000485912
cg19927540	1.11192e-05
cg10852433	0.000960584
cg22437480	0.00813978
cg02135871	7.96575e-08
cg19146587	3.457e-07
cg26724545	0.0059071
cg02232542	3.52179e-05
cg02491802	4.94804e-06
cg08824232	5.24434e-05
cg01842741	0.00029518
cg24268894	3.71871e-05
cg05359983	3.73777e-05
cg06480636	7.37195e-08
cg10914523	0.000588797
cg26920212	0.00153977
cg09412786	0.000400466
cg17710023	2.65792e-05
cg22250145	5.2971e-12
cg18361445	1.07462e-07
cg17197383	1.29725e-05
cg02784956	1.1401e-10
cg17307080	0.000271644
cg24081764	4.19326e-06
cg08703818	4.65296e-05
cg02005443	0.00194074
cg14152591	0.00238546
cg22572560	0.000299945
cg27657924	1.70033e-05
cg02370770	2.44439e-05
cg00180097	3.73811e-05
cg02967236	4.74724e-05
cg17852856	5.73277e-05
cg27403612	3.59081e-06
cg05197376	9.34594e-05
cg00802571	0.000660303
cg27303948	0.00430466
cg15311836	3.28448e-12
cg19281677	5.47955e-06
cg17929479	0.00122751
cg19364530	4.34989e-10
cg04562394	8.34308e-05
cg02402429	2.38166e-06
cg10851648	0.00249384
cg16904852	0.000648831
cg23659428	5.95299e-05
cg23613963	0.00112532
cg08291957	0.000376733
cg25582158	0.00672291
cg21760605	0.00336201
cg16815850	2.83366e-11
cg15531710	4.9868e-07
cg21216118	1.69234e-05
cg19825898	3.09425e-05
cg07893689	2.00484e-12
cg22854395	4.32588e-09
cg20711983	6.94035e-09
cg12666573	1.59566e-06
cg24939819	8.28812e-07
cg11325764	1.20204e-10
cg07724793	0.00123483
cg14164044	2.14256e-09
cg17049575	1.73096e-09
cg15766075	5.56625e-05
cg23390776	3.30957e-05
cg00488514	0.000635962
cg03201697	7.63849e-06
cg04900128	3.08642e-14
cg07604616	8.34181e-06
cg07978440	2.48808e-07
cg01047485	2.40998e-05
cg18885992	0
cg00630794	0.000964469
cg19764295	7.62294e-05
cg11887184	1.5999e-11
cg14921283	2.84051e-05
cg00053769	5.61482e-06
cg21656863	3.55494e-05
cg02644473	1.95122e-07
cg22199908	0.000497883
cg06297198	0.000151504
cg13481250	0
cg07778819	0.000275892
cg06387582	1.35726e-06
cg24165056	9.52785e-08
cg07276587	0.000617334
cg01359940	0.000934033
cg09554836	2.24631e-05
cg16296838	5.82136e-10
cg23094903	0.00546067
cg26313066	0.000174673
cg09529592	2.4517e-05
cg19278057	0.000301688
cg19497451	2.29783e-11
cg15426225	1.50553e-06
cg19001909	6.63916e-05
cg05881034	0.00154425
cg22672830	0.000218376
cg26285241	1.33766e-08
cg14197801	0.000259071
cg18809463	0.000137374
cg15023858	1.34605e-11
cg16936001	1.6763e-07
cg25666255	2.58438e-06
cg06701285	3.07673e-05
cg01616313	0.000196439
cg03178174	2.4797e-08
cg08919634	1.68557e-05
cg27304549	0.000762462
cg00005083	2.2792e-08
cg10670119	0.000443271
cg18856632	0.000386163
cg07303923	0.000126026
cg17826424	0.000121968
cg04559481	3.85198e-06
cg19408882	0.00016273
cg06341100	0.000233278
cg08130882	8.77962e-08
cg01727315	6.17381e-06
cg02396689	0.00037244
cg18748499	5.31127e-06
cg16993936	1.64608e-05
cg11572844	8.9786e-05
cg26164767	0.000465399
cg23204113	2.16512e-07
cg16151262	4.2897e-11
cg14598637	0.000289104
cg15330301	7.66054e-15
cg06707811	7.84817e-13
cg04284140	0.000557084
cg13895570	1.47096e-05
cg12515317	0.000163301
cg00163510	0.000226882
cg12016198	1.14285e-08
cg11090529	2.97224e-06
cg09794680	0.00652013
cg11524242	9.58252e-08
cg10561625	0.000796776
cg08923494	3.88426e-05
cg11328303	4.54905e-07
cg03071457	2.48464e-08
cg07374077	0.000999002
cg12284763	3.97665e-10
cg06915830	2.71789e-07
cg07617633	0.00165538
cg00826780	3.45859e-06
cg04361710	2.59604e-07
cg10880902	3.15253e-06
cg06152601	3.27597e-07
cg25626470	0.000215558
cg17552333	0.00057818
cg02718825	6.9779e-10
cg22979807	0.000112627
cg04583339	1.38362e-07
cg25755968	1.89408e-06
cg00730564	2.42698e-09
cg19545623	2.61027e-11
cg00684824	0.000350458
cg20571213	3.62377e-13
cg02239830	7.43182e-05
cg21870299	5.84455e-06
cg10222078	3.28482e-07
cg26305756	2.1108e-10
cg20287671	9.35353e-08
cg21096228	1.89637e-06
cg01433296	1.00056e-11
cg02642585	2.53444e-05
cg04461200	3.91275e-05
cg02034706	9.78183e-10
cg10898067	3.75499e-05
cg20075156	0.000258955
cg02912279	3.91025e-05
cg10103121	4.08568e-07
cg10016973	0.000277041
cg05149988	0.000114145
cg23402032	1.31797e-10
cg18838521	0.00114735
cg10110002	4.59584e-07
cg20888995	0.000727364
cg00375981	0.000589698
cg23097139	4.58522e-14
cg17721618	4.76118e-06
cg22015555	5.90528e-13
cg08705647	0.000165788
cg17208360	2.58768e-05
cg13299640	3.87548e-05
cg13078447	1.22308e-07
cg09953526	0.00294099
cg05546575	0.000917937
cg00439378	1.21823e-06
cg09313653	8.94204e-07
cg24477906	0.000711708
cg07981370	0.000307885
cg19132137	1.83463e-05
cg05754861	0.00514391
cg24859022	1.83542e-12
cg12385305	0.000108045
cg11085083	4.83686e-05
cg03564557	5.44649e-06
cg21974358	1.76633e-08
cg06865170	0.00147748
cg18970086	6.37038e-05
cg15315565	6.22177e-08
cg19955309	0.000679527
cg27521476	0.000629666
cg16210078	3.16036e-12
cg22184136	1.0952e-07
cg06672341	2.12814e-07
cg08690159	5.87641e-13
cg03103771	8.44031e-05
cg23601893	0.000553131
cg01472839	7.57271e-11
cg18763868	0.00158698
cg12380988	2.2873e-05
cg02238094	0.00260612
cg07111778	0.0011407
cg02373664	5.31125e-07
cg22364929	0.000236117
cg14682277	0.00249894
cg03615214	1.10588e-10
cg18598642	9.90885e-12
cg02639366	3.96901e-08
cg18197146	2.27012e-06
cg03119560	1.84005e-08
cg02669012	0.000487914
cg17845200	0.000110701
cg24982603	0.00136833
cg20290145	0.000663496
cg08105265	9.29805e-06
cg05953911	1.11065e-06
cg19309138	0.00518634
cg20604474	5.37194e-10
cg19371470	0.000198268
cg26375196	3.91676e-09
cg09505746	1.37975e-05
cg25265010	3.60335e-05
cg23931884	1.18301e-07
cg25653839	2.42775e-11
cg13761998	0.00131924
cg16467775	0.000315554
cg14083375	3.94495e-06
cg15126615	7.57115e-07
cg01515543	5.17659e-06
cg00579634	1.40614e-06
cg14023707	4.99563e-06
cg16190225	3.58354e-07
cg00468395	1.49269e-06
cg02318981	0.000128809
cg02881389	9.08612e-05
cg02449354	2.52863e-05
cg06119148	3.01558e-05
cg19228374	0.000406386
cg18030799	6.34556e-06
cg03356868	0.00618416
cg02125365	5.22485e-06
cg24101203	0.000710816
cg25098174	0.00120997
cg03468480	1.68119e-10
cg20867648	5.93571e-07
cg05312377	1.15452e-05
cg08228060	0.00258066
cg15736165	1.18067e-07
cg24376987	7.29853e-09
cg04857054	0.000134091
cg03336057	3.46366e-05
cg09737078	1.81266e-05
cg09728400	4.99299e-05
cg00524289	1.45034e-08
cg16809326	1.12442e-06
cg11914194	6.72369e-08
cg03634657	1.74552e-08
cg00913818	7.18336e-05
cg22232815	0.000153227
cg17895698	1.25813e-09
cg04840930	0.000724856
cg05974562	6.49452e-10
cg13298007	0
cg19237900	0.000268601
cg23944408	0.000163509
cg26398797	6.35265e-11
cg01093402	1.14017e-11
cg25373857	8.75193e-07
cg27326306	1.88608e-06
cg02087342	1.13253e-08
cg16844267	9.84046e-06
cg11149658	1.12471e-05
cg18689434	0.000155699
cg11856777	0.000321005
cg27171837	8.80285e-12
cg06688484	1.60311e-05
cg20064008	9.57741e-08
cg04504001	0.00132634
cg11731737	4.11373e-11
cg02152996	1.05222e-11
cg13080254	4.9529e-08
cg17856763	5.72919e-11
cg11160337	1.48589e-06
cg01902320	0.000196937
cg24222546	9.48719e-06
cg22424782	2.90299e-06
cg19489704	0.000281674
cg13754877	8.93784e-05
cg04243090	0.00025624
cg20426532	1.52434e-13
cg08149056	0.000174491
cg27147732	3.46852e-08
cg26483316	1.08276e-05
cg27094229	8.38747e-07
cg01943029	2.12855e-08
cg21532172	0.000466472
cg25370397	2.29552e-08
cg10106505	1.85782e-05
cg04829281	1.46699e-09
cg04839520	1.36357e-07
cg04555304	0.000444149
cg12415411	8.25473e-06
cg08413527	8.01293e-05
cg26893858	9.25452e-07
cg13726789	0.00430289
cg16924779	0.00255945
cg15037823	0.00310662
cg09838336	6.26513e-06
cg18174089	0.000289393
cg26718263	0.000247615
cg04184394	0.00457505
cg25947970	2.78489e-05
cg21742576	4.1569e-08
cg26810767	3.56289e-09
cg18451034	2.65746e-05
cg21551680	3.21288e-06
cg14342372	0
cg21921571	0.000331977
cg19518308	0.000180692
cg12038834	0.00022688
cg11154045	0.000443521
cg24081640	3.58187e-06
cg26052321	2.41927e-06
cg19005845	1.19666e-06
cg10751592	0.000829342
cg06992213	1.94925e-08
cg06866553	3.75869e-07
cg18671093	9.11721e-06
cg04035392	0.000661437
cg13553247	8.41162e-06
cg09061475	1.06213e-06
cg27369641	0.0034666
cg00623698	0.000975269
cg05140524	0.000361938
cg09592155	5.608e-05
cg27349687	0.00120356
cg07014708	0
cg08812574	6.73168e-10
cg00554421	8.18466e-05
cg26343183	0.000430156
cg08642081	3.06111e-05
cg07506902	5.68304e-05
cg12069540	0.0065385
cg08684257	0.00209411
cg25539074	1.17289e-06
cg07772781	1.80622e-12
cg24344404	5.9526e-05
cg19501941	8.2499e-07
cg12165551	0.0027394
cg00162721	4.44839e-06
cg20158010	0.000352885
cg18535177	0.000168439
cg22019091	0.00366241
cg12812583	2.36033e-13
cg02330816	0.000103047
cg08736158	2.77227e-08
cg05236941	0.00018003
cg01336571	0.000190185
cg06761530	6.19488e-07
cg16115072	2.95203e-05
cg02618151	4.71537e-05
cg15239745	5.35146e-05
cg01402631	8.79374e-05
cg01185925	7.92674e-06
cg15613340	0.000695884
cg25981350	1.07331e-05
cg27424407	0.00062702
cg07321234	8.69261e-09
cg07491310	0.00135545
cg00929906	2.33804e-05
cg01021493	3.64635e-06
cg11776038	7.15232e-06
cg07097725	1.34948e-09
cg17104884	4.15319e-06
cg27307529	0.00267651
cg02592999	7.11653e-14
cg22751264	5.81039e-05
cg02371473	3.21965e-15
cg13822566	1.85712e-07
cg25651328	4.08444e-05
cg05157600	0.00486477
cg03641016	1.83742e-13
cg03088873	4.05224e-08
cg08502412	0.000398028
cg03198365	1.00246e-05
cg17331494	3.75803e-05
cg04001997	2.8664e-06
cg19533231	0.000106607
cg08191159	4.51824e-09
cg00676728	5.50136e-05
cg12871835	6.6438e-07
cg05847680	9.5922e-05
cg12494603	8.12989e-06
cg12085959	1.89197e-05
cg07714681	5.48782e-06
cg12738534	7.90173e-05
cg26741499	0.000186911
cg26307561	4.05272e-08
cg19532091	1.09083e-05
cg06510672	2.30583e-06
cg14458002	6.04727e-11
cg23358625	8.36555e-06
cg16540586	3.46675e-06
cg26895622	2.60508e-06
cg14436861	2.79752e-05
cg03245099	0.00264435
cg04654261	1.1806e-08
cg12178456	1.22902e-12
cg26729605	0.000350102
cg02746658	0.000830591
cg18720617	0
cg10388077	8.6655e-06
cg25401771	0.000337632
cg24738217	1.25625e-06
cg18315007	1.39886e-05
cg21334405	0.00125311
cg05658487	0.00275161
cg14382531	0.000124744
cg12687617	1.49646e-10
cg00980362	3.54612e-06
cg26570257	0
cg05221922	6.85566e-07
cg23274912	0.00121981
cg13656414	5.7772e-05
cg19866433	5.16987e-06
cg07673861	5.44903e-06
cg19084240	1.52667e-12
cg09830162	1.10965e-08
cg15164573	0.00375026
cg06942727	0
cg03431108	1.70451e-05
cg06941483	6.53754e-09
cg02493167	0.00143437
cg17060838	0.000424575
cg15384039	8.93832e-07
cg16892318	8.67221e-06
cg03910764	4.25708e-05
cg14780538	7.14083e-05
cg24876345	1.59011e-08
cg06920904	3.20032e-05
cg13755323	4.41888e-10
cg22871157	0.000581788
cg22583563	5.6939e-05
cg09665904	1.45503e-05
cg05891170	4.69467e-05
cg14909349	6.65383e-05
cg09304975	1.07233e-06
cg05018467	0.00471684
cg08025630	0.00318553
cg25651219	9.39232e-05
cg13121780	2.89324e-11
cg05454957	0.000135274
cg22255408	3.60344e-05
cg00815325	2.48013e-08
cg11525548	0.00021958
cg07968535	7.96754e-07
cg05459650	3.99941e-07
cg04418423	2.98005e-06
cg14405341	3.44618e-05
cg27060201	0.000144049
cg17010972	0.000206118
cg14339991	0.000814471
cg08975866	1.1297e-05
cg10392420	8.73062e-09
cg21998324	0.000153013
cg07749715	0.00105231
cg08582840	0.00093337
cg00026570	0
cg15566798	1.41146e-05
cg13316262	1.07454e-06
cg03823319	8.83351e-05
cg09791366	0.00540881
cg14905634	1.62377e-07
cg25792462	3.92922e-05
cg01571169	0.000399495
cg16345915	1.32862e-06
cg09994906	1.41479e-07
cg14091567	0.00310203
cg20204051	0.00121161
cg05705492	3.69736e-10
cg07057251	0.00220225
cg07911001	0
cg21911064	8.0458e-11
cg08117309	0.000184866
cg10324568	1.18082e-06
cg22258358	5.69446e-05
cg22813891	3.46235e-06
cg07869721	1.55767e-05
cg14841483	3.77012e-06
cg12138483	0.000113359
cg14968427	1.96001e-06
cg27464051	0.00075397
cg25394203	1.78962e-06
cg08285589	4.13171e-05
cg02991464	0.000435277
cg11569869	2.42362e-13
cg04878498	1.94214e-06
cg21960191	2.05362e-07
cg23401088	0.000203636
cg12185067	3.64921e-10
cg12441919	6.41722e-09
cg03924228	5.73221e-08
cg24680171	1.18708e-09
cg26185964	1.95701e-10
cg03159660	1.43202e-05
cg13307923	2.28031e-08
cg24962011	1.61039e-05
cg12630444	5.88632e-06
cg00431050	0.00208011
cg26491653	0.00107707
cg25930644	7.2166e-06
cg09333143	2.71067e-05
cg00093643	0.000251219
cg15138902	6.3152e-07
cg02155048	0
cg27490043	4.9297e-05
cg06016199	6.1815e-06
cg22914526	1.1865e-10
cg08841799	1.2688e-05
cg02429508	0.000362152
cg17740140	3.63485e-07
cg19570102	2.04528e-06
cg10372520	3.08413e-06
cg17557099	6.93722e-10
cg25029797	1.90496e-06
cg18380211	5.58729e-05
cg19840733	1.58458e-06
cg08150312	1.11797e-05
cg04509293	6.7696e-06
cg13204790	1.47862e-08
cg12079303	0.000352821
cg16730084	5.69134e-05
cg23363706	4.34675e-05
cg11523920	0.000299455
cg22043224	0.00108313
cg12744494	0.000165053
cg00650954	2.31348e-05
cg10679106	2.14326e-06
cg08053947	1.80357e-07
cg08362529	4.67039e-10
cg03172156	8.01426e-05
cg01029907	0.00032701
cg13953567	4.88046e-08
cg13896818	9.1739e-05
cg24407327	1.70274e-07
cg27149109	1.7828e-05
cg09408629	5.64637e-12
cg04743916	0.00954341
cg17308598	7.86102e-10
cg05530854	0.000199158
cg03498228	0
cg10521480	0.00233132
cg21778991	0.00121162
cg00183786	1.75888e-06
cg06583259	1.81221e-07
cg02542348	1.21839e-05
cg12613408	9.35753e-07
cg21019500	5.39314e-08
cg03940137	3.46894e-06
cg09641262	9.96758e-13
cg26114254	0.000770153
cg10972546	4.44893e-06
cg08274097	0.000267967
cg04591012	1.43846e-08
cg15158875	1.17454e-05
cg13761364	0.000251165
cg19192625	0.000804606
cg22061556	8.64189e-05
cg07228654	6.21581e-07
cg03719642	1.04642e-05
cg06200710	0.000255243
cg22561290	3.33067e-16
cg21705897	2.53488e-06
cg05202424	3.10306e-06
cg03664097	4.0883e-08
cg17690202	0.00189035
cg01912286	4.78246e-05
cg10485096	3.79296e-06
cg18617819	5.33784e-05
cg09736286	1.05052e-10
cg21137177	2.87428e-05
cg21780747	1.93734e-06
cg08970648	2.02122e-05
cg07231738	2.93146e-05
cg19336287	0.00366222
cg14856279	0.00122976
cg11000116	8.48521e-06
cg11384661	0.000597869
cg12923862	9.44759e-06
cg02416947	0.00388224
cg00259111	5.2212e-06
cg26324287	0.000448464
cg22880110	1.78622e-07
cg22891619	0.000125516
cg14128735	1.65213e-06
cg02204363	0.000717175
cg04590974	4.15552e-05
cg15545316	1.99999e-05
cg15792358	7.84094e-06
cg09187709	1.35652e-05
cg15739551	1.31873e-06
cg03299269	4.04393e-05
cg24946009	4.34478e-07
cg22810049	0.000546343
cg10710542	1.5381e-07
cg26322137	7.73969e-07
cg16758084	4.47633e-08
cg17799971	0.00111136
cg12955870	0.00229026
cg03585280	0.00225818
cg11316386	0.00367066
cg03576159	9.34702e-06
cg10461562	2.80826e-05
cg16396540	0.00189717
cg26789264	1.43562e-05
cg05681383	1.61272e-05
cg02136961	3.93102e-05
cg15073708	1.50092e-10
cg24439334	0.000812843
cg02287214	0.00439439
cg18829969	8.8348e-09
cg26517171	5.20442e-08
cg15283212	0.000585063
cg02110909	7.45177e-08
cg04746287	5.27737e-05
cg09999407	1.91935e-07
cg12232658	1.17322e-06
cg08962185	0
cg05184882	1.87804e-09
cg08673440	3.35429e-05
cg19615849	0.000264175
cg21279804	8.12621e-05
cg22403253	1.99225e-09
cg06018853	0.000166768
cg25820479	0.000751499
cg20926288	2.48158e-05
cg09053611	0.000717719
cg09862928	0.000421991
cg03326912	0.000809052
cg14654935	5.51686e-09
cg20177385	3.60804e-06
cg20884887	7.2839e-08
cg12582359	0.000346686
cg22426611	0.000271328
cg20524416	3.37996e-12
cg23337698	7.73462e-05
cg06196314	5.53255e-07
cg24859375	2.34907e-09
cg18583697	1.1964e-08
cg07322986	4.62706e-05
cg25743345	3.9088e-05
cg06275684	6.38317e-06
cg06606207	4.5797e-05
cg26594048	1.68947e-11
cg10778971	2.05513e-06
cg24435966	6.37475e-06
cg20523987	3.06772e-05
cg19763069	4.16064e-06
cg10101098	4.45857e-09
cg16089170	4.38122e-06
cg08780527	0.000197586
cg07152925	0.00639174
cg22718617	0.000418569
cg25225206	0.000687534
cg21946473	0
cg00024471	4.44722e-10
cg24312283	0.000723933
cg01607369	0.000217665
cg26527457	0.00185489
cg22239180	0.00324519
cg07227060	1.06612e-05
cg22306196	2.9747e-07
cg02784874	1.9984e-14
cg20044800	9.72319e-06
cg27180555	0.000603282
cg11021317	4.02143e-05
cg01907562	2.49584e-06
cg01276031	1.62808e-06
cg15027480	6.05752e-08
cg14950751	9.53259e-07
cg19680554	6.38502e-06
cg11106524	3.36724e-05
cg14310703	0.000699297
cg21728541	1.89912e-05
cg15910685	3.92808e-05
cg07660838	6.08481e-05
cg17150789	0.00103642
cg13358044	1.23672e-07
cg00744626	2.17742e-05
cg12017745	0.00144734
cg06378129	8.41149e-12
cg23403144	6.92163e-05
cg09261501	0.000665125
cg03249509	1.44329e-15
cg18340564	5.6795e-09
cg18486942	1.31175e-08
cg19968134	0.00399465
cg00952162	6.43063e-07
cg09294038	3.45636e-07
cg27529445	4.19799e-06
cg26807538	3.18056e-08
cg27508904	1.73658e-10
cg14437953	6.10832e-10
cg15893507	2.1009e-05
cg14355654	0.000361104
cg16244123	5.30087e-07
cg18486906	8.78539e-05
cg03939719	1.83802e-05
cg26773775	0.00021023
cg14675404	0.000212441
cg03541746	0.000151952
cg26252060	0.000125958
cg21900238	0.000422761
cg00943191	0.000182089
cg05412210	7.3419e-13
cg22141781	1.81548e-10
cg16329304	1.41377e-05
cg25432637	0.000229678
cg20607169	1.55431e-15
cg05687432	0.000246417
cg17625358	0.000140191
cg23165414	7.95218e-06
cg13613976	1.79169e-08
cg23713621	0.00131663
cg10114625	5.94028e-05
cg02488088	5.15812e-05
cg21285056	5.43572e-11
cg07979747	0.0007592
cg00361176	1.16291e-09
cg10790227	0
cg14139646	4.46756e-06
cg00645745	2.9297e-05
cg18269079	2.97448e-05
cg04897713	4.18073e-10
cg23815391	4.01901e-14
cg17181119	3.25703e-09
cg18083404	0.000387407
cg13935102	1.50792e-05
cg08350738	0.00828678
cg22305797	2.94686e-10
cg13784878	8.98658e-11
cg17645946	0.000382662
cg27399052	0.00020381
cg02085294	1.4242e-05
cg04004834	2.55747e-06
cg00295780	5.29278e-05
cg01818915	0.00128365
cg22738219	4.02576e-09
cg20917509	0.000395924
cg24067169	0.000193333
cg09795310	6.42051e-05
cg02079236	0.000190808
cg17755610	0.000328323
cg25472164	2.57144e-06
cg01059717	0.000166636
cg10775230	8.52806e-08
cg07133861	0.00451038
cg12912920	7.08355e-09
cg09652012	4.09446e-06
cg06719334	2.09561e-06
cg05108731	2.83738e-05
cg12746016	0.00045687
cg10562681	0.00013045
cg17477083	5.51295e-06
cg25797006	0.000328899
cg10983206	2.09449e-05
cg14877774	1.539e-07
cg04932551	1.7852e-05
cg27081271	1.75193e-13
cg27369423	0.00556389
cg14317086	8.92704e-05
cg21959896	3.91807e-05
cg17673495	0.000505866
cg22694813	1.8402e-08
cg05230694	0.000500506
cg01507330	4.46161e-05
cg25162988	0.00499146
cg17384671	6.61177e-06
cg18495563	0
cg16686428	1.58754e-08
cg16889669	1.7189e-10
cg09337141	0.000483005
cg03895613	4.59299e-13
cg12786065	1.14966e-05
cg03266921	1.87372e-05
cg12192120	1.7171e-05
cg15255359	9.57581e-09
cg01265660	0.00461559
cg25221637	1.8637e-08
cg19327051	0.000538986
cg07055122	5.72083e-05
cg25490352	2.07846e-05
cg23040573	1.02945e-09
cg01951142	0.000497635
cg16247085	2.09683e-05
cg02438026	5.21805e-15
cg26362613	0
cg26513521	0.000140722
cg05042919	1.53213e-05
cg10142315	0.000110313
cg26222440	0.000234361
cg04714497	3.0708e-05
cg06962970	0
cg05102578	1.65958e-07
cg10583068	0.000264377
cg15888865	4.75123e-06
cg26722677	5.60866e-05
cg16792066	9.38196e-06
cg07212401	3.29635e-05
cg26502114	2.54055e-10
cg23899378	2.91752e-08
cg17015290	0.00338981
cg22985355	8.03596e-06
cg14392476	0.000451736
cg11280652	0.000510644
cg10634241	0.000199529
cg15703741	2.55168e-07
cg22137075	5.38605e-07
cg17572196	3.63848e-08
cg01866689	0.00122103
cg03807823	8.18322e-11
cg02537769	0.000131335
cg03149888	2.54665e-11
cg00829747	3.51941e-14
cg13496481	3.75979e-11
cg01248078	9.4369e-15
cg08332287	0.000507657
cg12475759	1.75732e-05
cg14064774	0.000812148
cg03335216	1.76716e-05
cg01600222	1.33425e-09
cg14203417	0.000203409
cg04687623	1.36035e-05
cg05895618	6.19934e-06
cg12789435	3.10553e-08
cg16808481	1.41978e-05
cg09325291	1.76634e-06
cg25913457	0.000173831
cg15864416	1.50926e-05
cg19931745	3.11217e-09
cg10819807	4.62351e-06
cg27112958	2.4124e-07
cg10049708	3.43677e-07
cg17938612	0.00189421
cg09549949	0.000636896
cg25144630	1.33408e-05
cg12094442	2.94446e-05
cg10971013	3.25275e-06
cg02194223	0.00152398
cg00406377	1.35613e-05
cg11344533	8.2914e-05
cg12534549	2.26485e-14
cg05875819	2.3637e-06
cg07069878	0.000233441
cg07091857	2.03671e-08
cg25448999	2.36461e-07
cg04452581	0.000125457
cg25895962	2.53528e-06
cg13551819	1.56621e-07
cg08231493	1.55572e-06
cg05782841	0
cg18742528	0
cg17729572	0.000523236
cg01435574	0.000603845
cg11010552	5.21219e-05
cg17299566	3.65998e-07
cg04714232	8.76355e-12
cg16583560	1.41646e-05
cg04761352	0.000263632
cg21024732	2.04075e-07
cg10831313	1.30746e-09
cg04712105	5.42206e-11
cg22979812	0.00388621
cg12165658	5.12476e-06
cg17469779	2.60369e-07
cg07862129	2.73438e-07
cg16754434	0.000635065
cg23935317	1.24553e-05
cg17072965	1.83477e-07
cg11691170	1.17865e-05
cg01873350	0.000423457
cg10079294	3.67483e-08
cg01502979	0
cg10756252	0.000226937
cg25249881	1.22885e-10
cg25815229	9.03628e-05
cg00273464	4.66928e-11
cg12936747	0.000250901
cg03628650	8.62172e-09
cg02109068	4.62755e-07
cg16504791	0.000100623
cg01933195	0.000644742
cg13201803	1.11022e-16
cg16510654	1.03775e-07
cg22003402	0.00657582
cg13727105	3.22835e-07
cg06096336	5.11245e-05
cg07475000	9.34203e-08
cg23934942	0.00540332
cg01014371	0.000224474
cg12997065	4.06245e-10
cg10809358	0.000993389
cg13497650	1.71417e-07
cg16676159	2.3989e-05
cg21502482	2.47845e-05
cg09424428	1.26232e-12
cg00518150	2.01037e-05
cg02675173	1.18845e-05
cg21315544	0.00129045
cg03960073	2.01102e-05
cg25843543	4.38816e-08
cg16393257	6.27389e-08
cg18336453	0.00669035
cg24322530	1.46628e-05
cg25129472	0.000109992
cg16439780	3.44805e-07
cg05567631	6.88356e-05
cg05887396	0.000568452
cg22402007	2.28144e-05
cg12267150	0.00234597
cg18701208	9.09611e-11
cg13690525	1.06321e-05
cg24243753	9.53799e-05
cg24379599	1.74819e-05
cg09434366	0.000202067
cg05306815	0.00204191
cg25509697	3.80664e-08
cg09365932	0.00391404
cg05679504	0.00136974
cg01831454	0.00274992
cg23127532	3.23297e-13
cg16978168	9.59654e-06
cg23660235	3.25425e-11
cg22719623	0.000226365
cg14301212	3.8852e-06
cg13008001	3.45197e-05
cg05549818	0.000569355
cg14016200	6.79987e-06
cg01079768	1.52215e-05
cg04083533	8.07723e-05
cg27018461	0.0025138
cg15431537	0.000495987
cg23331241	8.14984e-05
cg15597984	7.15283e-12
cg27517345	1.96609e-12
cg10951552	0.0038534
cg27620174	0.000137391
cg09232055	0.000183492
cg14811014	1.20993e-09
cg11238396	3.47959e-06
cg18704597	1.72368e-06
cg15181905	1.6954e-06
cg16705744	1.20839e-07
cg27398423	9.15582e-06
cg27539210	0.00161328
cg16486593	1.50346e-12
cg23519673	0.00225088
cg26155803	7.0759e-05
cg00868796	3.30186e-06
cg24240626	0.00023766
cg01256264	0.000116346
cg10300362	3.35472e-05
cg25828656	4.44089e-16
cg10807560	2.87838e-05
cg01115565	1.32033e-05
cg10530190	3.54535e-05
cg17032146	1.9608e-05
cg13647815	0.00010909
cg22292738	1.52012e-12
cg07492840	3.16026e-07
cg04972472	2.87858e-09
cg22451534	4.28457e-07
cg11881146	9.41683e-09
cg15345393	0.000211489
cg06750359	0.000498039
cg03243208	0
cg10023249	1.7859e-05
cg23913706	1.2515e-09
cg10085203	4.69083e-05
cg08049649	0.000630509
cg11939913	1.70598e-10
cg10741617	6.72647e-05
cg16453926	0.00221266
cg06023047	0.000912627
cg27621745	9.7587e-06
cg10537192	3.79941e-12
cg12998953	1.57087e-05
cg07863244	0.000466982
cg26282566	4.83305e-10
cg19964761	8.13368e-07
cg00831560	0.0010417
cg27494897	6.93856e-09
cg01620840	4.13405e-06
cg12118389	0.000655633
cg22520587	2.62812e-05
cg09596374	1.46497e-09
cg11914189	9.64669e-06
cg27578734	0.00570885
cg16648224	0.000198666
cg17466510	0.00296222
cg09965233	9.4363e-07
cg16196506	1.88157e-05
cg25200152	0.000111985
cg04569165	1.34483e-06
cg21973687	1.67644e-14
cg00303252	0.00364346
cg14861920	4.58015e-07
cg02639240	5.57202e-05
cg23249502	0.000183472
cg10108591	0.000101783
cg26995530	0.000217129
cg02340805	2.37441e-06
cg17382840	1.01506e-08
cg25439066	1.32298e-05
cg03708142	0
cg05196187	2.34933e-05
cg03566269	0.000195256
cg11633264	3.38028e-07
cg19289922	3.45976e-06
cg16121744	6.38816e-11
cg07231182	5.67339e-09
cg12087468	0.00043902
cg08694003	2.45364e-05
cg02186409	3.36273e-05
cg18656903	0.000544064
cg15780653	3.96776e-06
cg25565504	8.65298e-08
cg00187186	3.45434e-05
cg05908144	6.30491e-07
cg08025597	5.73428e-06
cg10494638	0.00276041
cg04061196	1.85792e-08
cg03106726	0.000208337
cg16342504	7.29108e-07
cg10621251	0
cg04816152	2.26271e-10
cg18576667	0.00707884
cg19950904	3.59991e-07
cg27298324	1.48178e-06
cg17187023	3.95838e-10
cg02145728	7.1341e-07
cg08937774	0
cg11870843	0.000119142
cg01407447	0.00597062
cg17703391	2.43557e-05
cg14341139	3.25927e-05
cg03157182	3.42279e-06
cg18010368	2.39409e-09
cg15845156	1.40469e-05
cg04064221	8.25106e-07
cg03314604	0.0063778
cg06123807	0.0009481
cg00997825	8.86332e-08
cg17971015	1.20556e-06
cg12464213	5.66537e-05
cg04508482	5.54902e-05
cg11694510	5.27354e-10
cg23460669	1.7267e-06
cg11228250	0.00617595
cg03641849	4.06109e-05
cg06346974	1.77538e-08
cg15578637	0.00134051
cg16173191	8.91566e-07
cg18764008	3.38727e-06
cg12144509	1.4939e-05
cg12766793	1.19227e-05
cg23001415	0.00115514
cg02452102	0.000829068
cg04321207	4.67018e-06
cg23741464	8.28584e-05
cg18001119	0.000287125
cg04397884	0.00141435
cg20306022	3.56823e-05
cg00500335	2.59224e-06
cg06879253	6.51066e-06
cg06498400	9.13405e-05
cg23689491	3.69704e-14
cg26268019	3.9356e-08
cg13272848	0.000244186
cg05091159	8.27893e-07
cg08513084	2.34461e-07
cg06425868	2.16478e-05
cg23059730	2.0551e-08
cg25534072	1.22701e-06
cg21359747	8.70135e-11
cg20550049	0.000390198
cg08754088	2.56648e-05
cg12882572	0.00390027
cg07445536	2.80297e-05
cg01641930	3.89206e-08
cg19367656	3.08676e-08
cg00525722	6.49649e-05
cg20118954	0.000400127
cg26403777	1.06613e-07
cg02527531	6.74812e-09
cg16459199	0.00015177
cg12014411	0.00517133
cg00285174	0.000669799
cg16027310	6.35931e-07
cg09441707	0.000160409
cg26111349	5.78099e-05
cg03319315	2.60408e-05
cg16621862	3.39074e-06
cg04624517	1.26811e-08
cg01764011	0.000271694
cg04696964	2.38568e-10
cg14236735	0.000199098
cg03521218	2.41237e-05
cg09170397	4.44089e-16
cg04620237	2.04463e-09
cg10037749	0
cg17343579	6.02296e-13
cg25785513	0.00106135
cg03181471	0.00112091
cg27464615	2.59931e-07
cg04560163	6.33799e-08
cg04162373	1.48029e-10
cg22381251	1.11372e-05
cg18722840	0.000592942
cg20084184	0.000738754
cg05928339	1.90698e-05
cg23047434	1.31571e-11
cg09703318	0.00100564
cg22582887	1.50911e-05
cg12453504	1.4871e-05
cg12156661	0.000117484
cg26506778	0.000376111
cg25447290	3.0673e-05
cg19355087	1.92977e-07
cg01075038	5.91494e-12
cg02659942	1.57829e-09
cg10499102	1.13996e-08
cg14214730	8.04085e-11
cg15028336	0
cg22233524	0.000910132
cg02375320	0
cg16062621	6.87214e-06
cg24150153	0.000325226
cg10755899	1.06248e-12
cg13145644	0.0001685
cg08286668	2.18499e-05
cg10839107	4.90324e-08
cg19144691	0.00507166
cg10914949	0.000131625
cg19090761	4.30445e-11
cg20051949	0.000313737
cg04487008	0.0011461
cg13528566	7.91959e-10
cg14039999	4.32777e-05
cg03209189	2.93752e-06
cg18710710	1.64958e-05
cg23014759	3.41889e-05
cg24006295	0.00104159
cg03910896	0.000222948
cg07408197	6.27218e-07
cg16700935	0.000938497
cg07342837	1.00898e-09
cg22963791	1.9183e-05
cg11280255	0
cg00839597	0
cg19239582	0.000104543
cg02825561	2.50356e-07
cg05565313	0
cg10241684	2.95041e-11
cg07955474	3.82934e-05
cg26485974	1.46273e-08
cg18311416	0.000569639
cg21038220	0.000120023
cg06010960	0.00015425
cg03339910	0.000571585
cg02293700	1.12532e-12
cg09208615	2.66797e-05
cg10711075	0.000970958
cg16811771	5.50546e-06
cg07986666	1.28916e-06
cg23456543	0.000178863
cg15701503	0.000104222
cg01831461	3.56381e-06
cg12284761	3.81706e-07
cg04055211	2.51088e-11
cg07695556	3.17786e-09
cg11259727	4.05813e-08
cg10384784	5.4566e-09
cg10250663	0.00388459
cg26337236	5.43201e-07
cg00956473	0.00113803
cg17290454	3.85022e-05
cg06761247	1.07897e-05
cg12109963	2.8352e-06
cg04254523	6.64729e-06
cg09772661	1.19282e-07
cg26091980	8.8945e-06
cg22921309	1.90019e-06
cg12146703	8.73971e-07
cg12306949	4.0179e-05
cg22579114	2.99993e-12
cg14016879	1.33928e-06
cg13880897	8.05476e-05
cg16851402	2.34223e-08
cg15892784	0.003089
cg24763790	0.00114896
cg13200756	0.0016265
cg27027680	6.82262e-06
cg19344322	0.000252261
cg06906555	4.24947e-07
cg14561282	0.00120591
cg06961147	0.000244058
cg17643796	1.23224e-06
cg06252359	1.70575e-11
cg02913246	0.00108235
cg08162426	2.55845e-07
cg26785234	5.07082e-06
cg25941154	2.10915e-06
cg10906372	1.0389e-05
cg11873772	2.44094e-11
cg25142416	0.000252255
cg23106010	3.83605e-05
cg00510149	0.000168243
cg01699028	1.81715e-08
cg13401196	0
cg15522271	2.60188e-06
cg19057304	4.31098e-06
cg08179257	3.82784e-06
cg25967799	5.79651e-05
cg12733607	0.00103476
cg12035629	8.55154e-06
cg12827179	1.70653e-05
cg21165219	0.00477191
cg05725489	5.79613e-05
cg22791453	2.25053e-06
cg00209786	1.26364e-06
cg00260072	4.58149e-08
cg22689633	0.000538744
cg03585572	0.00153305
cg23346976	0.000169307
cg27131510	5.68434e-14
cg20446912	1.6757e-11
cg12088946	4.37406e-09
cg01967710	3.66814e-06
cg05491858	2.39992e-05
cg05716556	5.13183e-05
cg16074473	6.92407e-08
cg00816613	0.00013115
cg20410553	2.96762e-07
cg00079302	2.19322e-05
cg01547910	7.50066e-05
cg17425144	5.10703e-15
cg21416896	1.18804e-05
cg23519572	4.10865e-05
cg12910830	2.61351e-06
cg04019011	0.000547204
cg02848478	7.75724e-06
cg09473244	4.70067e-05
cg17419595	0.00116687
cg12664951	0
cg23044564	8.86906e-07
cg05727422	0.00242106
cg24146218	0.00148846
cg09856908	5.08573e-06
cg13638411	3.3148e-05
cg17421356	2.98241e-05
cg20935025	0.00049457
cg02643603	6.08116e-06
cg01915065	1.06975e-08
cg04552921	1.08259e-10
cg26966434	0
cg09993459	0.000316423
cg25299089	0.00258666
cg21946698	5.70699e-12
cg18314885	0.000406364
cg07873325	2.43589e-06
cg05876899	0
cg24086690	4.21445e-08
cg06927706	3.94695e-12
cg09523819	2.16835e-06
cg00833342	9.05053e-07
cg21437345	2.11271e-11
cg18879772	5.47895e-12
cg26643813	0.00244225
cg02391549	8.17032e-05
cg14984824	1.50487e-09
cg00395262	3.95486e-05
cg10130695	0.000602031
cg01740479	3.33295e-05
cg25351653	1.99398e-11
cg24038905	1.92636e-09
cg13346442	0.000170897
cg16988093	0.000448515
cg13480773	9.28867e-06
cg23760732	1.02913e-07
cg14583319	2.08653e-05
cg10457066	0
cg17589883	0.000638469
cg17139689	5.61199e-05
cg16724811	0.00011749
cg13576696	1.52438e-05
cg08295865	0.00107554
cg02108198	0
cg12636284	0.000147047
cg19230867	0.0038377
cg15322661	0.000354363
cg19338508	0.000867142
cg17091706	0.00389223
cg06026375	7.9342e-06
cg06910100	0.000593203
cg15428435	0.00067374
cg00118471	9.83486e-05
cg06893150	0
cg14385233	3.71482e-06
cg24016995	0.000104014
cg11942936	8.3117e-10
cg26105045	4.74928e-07
cg25714798	0.000345124
cg08405733	0.00296989
cg04823971	1.11051e-10
cg06257798	1.56238e-09
cg23587955	1.495e-05
cg05370134	1.0184e-06
cg15417475	0.000157059
cg01540722	6.06853e-05
cg13564977	1.2797e-06
cg04846421	0.000393187
cg00377272	0.000163784
cg03016258	0.000710995
cg01236205	1.02344e-05
cg10177813	3.40766e-07
cg03246665	1.40633e-05
cg00593212	4.41818e-05
cg08018303	0.000963363
cg02426966	5.50354e-05
cg07898419	0.000309481
cg00103134	3.14e-09
cg14709901	0.000233684
cg06757436	2.23012e-06
cg09383389	1.86827e-05
cg10649897	0.00182386
cg23200760	0.0003576
cg22962774	0.000190786
cg01173485	2.25291e-05
cg20950646	2.77873e-05
cg01471648	0.00202398
cg13569153	5.1462e-05
cg08864757	7.24678e-11
cg01458951	0.00029116
cg26240970	0.00021461
cg24678812	0
cg08005872	1.70714e-07
cg14067066	1.12613e-09
cg10385692	2.45842e-06
cg11967407	6.99842e-05
cg09331496	2.2022e-05
cg04110224	8.67711e-06
cg23858731	0.000104469
cg01540953	2.3048e-06
cg20482698	9.24641e-06
cg07915722	0.00081215
cg21893193	0.000450878
cg16524005	8.93725e-05
cg04817410	3.24124e-07
cg12405520	4.77396e-15
cg08926828	1.02388e-07
cg14551079	5.58993e-06
cg00812440	6.84162e-08
cg00983803	7.76675e-06
cg21159844	0.00078975
cg10899230	1.2328e-09
cg21302989	3.33806e-05
cg22325294	0.00540203
cg23789148	0.000512758
cg07623058	0.00256405
cg17817613	0.000188588
cg03356783	0.00387888
cg17917241	4.30016e-06
cg00364557	0.00131015
cg06656240	0.000127803
cg20347449	0.000149365
cg02904442	0.000402631
cg26199963	3.18175e-05
cg04812433	1.94939e-06
cg11649715	0.000369679
cg24074822	1.07138e-07
cg22750755	2.41773e-05
cg16319142	1.03819e-07
cg09182138	0.00221213
cg27361520	0.000625273
cg20679506	2.5216e-05
cg12054521	7.08028e-06
cg20449438	9.79569e-09
cg00881945	0.000301227
cg20438336	2.24671e-05
cg06331113	0.000534752
cg22866121	7.08608e-06
cg06282530	1.08179e-05
cg00343084	3.48326e-06
cg12243590	2.47672e-06
cg07731144	9.30241e-06
cg08463758	0.00193831
cg15496807	4.99758e-08
cg07448986	0.000654784
cg00943411	0.00308163
cg06786513	0.00100556
cg15942222	2.57129e-05
cg23217076	9.43724e-10
cg03477130	0.000154235
cg02775765	0.000246878
cg09221576	1.2598e-07
cg16948781	0.000132754
cg18558859	4.73371e-05
cg05028795	1.33227e-15
cg02443847	0.000120979
cg00147976	3.46228e-05
cg15438999	0.000714781
cg15512166	3.54026e-07
cg00014445	5.84656e-09
cg08651249	0
cg00181125	1.19624e-06
cg23610455	2.60117e-06
cg03680106	2.5657e-05
cg01116187	4.5254e-06
cg20461680	0.00214052
cg08699631	5.78786e-05
cg03389926	8.81585e-11
cg24012925	3.19392e-07
cg04232704	0.00327687
cg23925513	3.55159e-05
cg07581395	0.000995772
cg03782127	0.00463513
cg07516073	0.00022142
cg07872489	4.16677e-06
cg21225029	0.00078079
cg06056072	9.3527e-05
cg10140583	0.00160899
cg13489205	6.74016e-13
cg06240216	1.41801e-10
cg11513904	0.000135347
cg09399371	4.5881e-07
cg13965210	0.000476284
cg05928537	0.000201734
cg24984301	0.00917462
cg02970255	0.00137141
cg26793463	0.00021647
cg19961720	4.92097e-05
cg03633982	9.64416e-05
cg14554280	5.26316e-05
cg12515083	0.000266559
cg24047711	1.41173e-05
cg04862676	0.000224063
cg02906900	1.61853e-05
cg20116128	1.73412e-06
cg11247565	3.23429e-05
cg21445612	0.00146053
cg05927645	1.31218e-09
cg23396309	7.36718e-07
cg24578289	7.91631e-06
cg04224041	0.000141184
cg08077807	0.000286112
cg23109821	1.59956e-08
cg01017525	2.49013e-07
cg22311446	0.00582683
cg17608428	0.000450279
cg25471511	2.87941e-05
cg17158101	8.26629e-05
cg19876672	1.02468e-06
cg21199355	2.83703e-07
cg05271264	0.000157654
cg17457915	3.66374e-15
cg12811797	0.000351916
cg07574468	4.79761e-06
cg03674563	1.41668e-08
cg26986369	2.29488e-11
cg20792744	0.00509439
cg11258065	2.91827e-06
cg14129281	0
cg16451366	4.61537e-08
cg08545213	0.000327926
cg11989056	0.00170831
cg02392064	0.000581809
cg12544191	2.80547e-06
cg03064661	3.97244e-05
cg05678100	0.000272627
cg19695580	0.00139625
cg00211669	0.00274217
cg11080404	5.70252e-08
cg12660408	8.77786e-05
cg02368176	5.18428e-07
cg12331062	2.66834e-07
cg10716862	8.58856e-07
cg11668188	7.80468e-05
cg00012525	4.63413e-08
cg21469370	0.000472145
cg14477860	8.01107e-11
cg12953325	0.000736578
cg04322694	0.000685512
cg10039188	1.8538e-07
cg07640374	3.65432e-08
cg06813807	9.79217e-14
cg05855039	8.95657e-09
cg25274507	3.92954e-10
cg00747849	7.85177e-05
cg15738473	3.44835e-05
cg14814319	1.11022e-16
cg17046468	8.01956e-08
cg24736167	1.86851e-13
cg16331296	5.80031e-07
cg13891576	4.21407e-06
cg24754095	0.000909581
cg23496571	5.19858e-07
cg17432546	6.35017e-06
cg07198997	2.39618e-05
cg21917272	4.44623e-05
cg22695998	7.23812e-07
cg07106991	4.39874e-07
cg02361810	6.82236e-08
cg25284213	2.54343e-10
cg11292644	0.000312038
cg25967384	0.00257325
cg08608464	1.48711e-07
cg11909340	5.89872e-05
cg09923593	0.000321255
cg16128859	7.27963e-11
cg17857742	0.00263235
cg25792718	3.83864e-05
cg11135202	1.52415e-07
cg19652717	0.00102457
cg12125772	0.000110057
cg00351764	1.1379e-05
cg24542777	0.000245197
cg00425411	6.50657e-12
cg25124966	1.67073e-06
cg10743363	0
cg06622968	0.000113118
cg04650032	9.35549e-08
cg09424006	1.35094e-07
cg06422471	2.97233e-09
cg13942103	0.000372005
cg22797114	0.000165688
cg09086201	8.25159e-09
cg19683989	4.78177e-09
cg06309503	0.000121355
cg06058049	0.000996605
cg27304988	5.65897e-05
cg05408698	0.00168661
cg06824757	0.000988705
cg05460956	0.00055148
cg00503707	1.00019e-07
cg22094607	1.87452e-07
cg25614094	5.87441e-07
cg00848447	7.49343e-08
cg14456800	1.93e-06
cg04258972	0.000195876
cg15675740	1.17534e-11
cg20400955	0.000570271
cg23649083	6.52523e-05
cg24401660	0.000122361
cg23858467	0.000688101
cg14686437	7.65055e-05
cg05363217	8.45109e-09
cg04443423	0.000565576
cg05153174	1.39999e-13
cg20136951	0.000164573
cg06233681	2.80638e-10
cg09403738	3.79389e-07
cg16241832	0.000370204
cg15123761	0.000103598
cg11901953	1.66356e-10
cg04271242	2.21199e-11
cg02423014	0.000345853
cg19561859	0.00173689
cg01162866	3.90439e-09
cg03641033	5.41304e-05
cg26530942	3.77503e-06
cg00322559	1.42598e-06
cg19272109	1.11358e-06
cg01910366	6.35379e-06
cg14789175	5.82727e-06
cg27116455	0.00221635
cg05104811	7.68749e-07
cg11569478	6.87977e-11
cg12657960	1.78775e-06
cg21279923	6.02628e-09
cg13913108	1.96114e-06
cg00461060	9.97834e-07
cg18930976	0.000118979
cg08464954	1.53879e-05
cg15706676	0
cg01773127	0.000184546
cg22847048	0.000414967
cg21406715	2.75188e-06
cg19557708	0.00172407
cg26829758	0.000535569
cg26673195	8.73237e-06
cg19015847	7.55813e-05
cg12773646	0.000466241
cg01351758	7.6379e-08
cg20897479	3.1382e-05
cg12550055	0.00158114
cg01247693	7.14445e-09
cg03457512	4.12636e-05
cg14189740	0
cg03661324	3.47888e-12
cg13701117	2.92788e-12
cg12188880	4.41869e-14
cg16651262	4.24651e-07
cg05888037	4.69187e-07
cg02741548	1.07408e-05
cg25158026	2.28544e-05
cg25460263	8.98247e-05
cg25929860	2.7388e-08
cg26946259	0.000101127
cg20998753	7.94078e-06
cg11339519	0.000514577
cg08822497	3.36737e-10
cg16575364	0.000316512
cg06058529	2.24921e-05
cg07745808	0.000234991
cg05438672	0.000299146
cg08909914	0.000283723
cg07687181	0.000123953
cg16722118	4.70153e-09
cg19692584	2.22687e-06
cg25235770	0.00011661
cg17758888	3.7479e-08
cg02952625	0.00101844
cg03520903	0.00630814
cg18999435	2.792e-05
cg12573289	6.54482e-06
cg19692929	1.24341e-08
cg17289764	0.000882228
cg03510150	0.00264635
cg01181499	0.000903248
cg22646726	8.01581e-14
cg27082881	7.2427e-07
cg09168797	6.57106e-05
cg06264696	1.55572e-08
cg19086321	5.39579e-05
cg01887834	0.00576497
cg03518457	1.59872e-14
cg02032282	2.98218e-06
cg11243561	0.00500089
cg05083539	0
cg14039613	0.00253777
cg07508787	6.82731e-05
cg04580227	0.000652735
cg16391108	1.63082e-05
cg20576272	1.83357e-05
cg17164356	6.27626e-10
cg02588528	0
cg15120848	1.59659e-06
cg15340456	0.00557152
cg04216778	7.43579e-07
cg21700394	4.69944e-08
cg00729060	1.28995e-06
cg11248999	4.13092e-05
cg16657152	0.00205745
cg24126903	2.34669e-05
cg25302603	0.000100819
cg19464309	9.28883e-06
cg04395911	0.000400562
cg16308929	7.33566e-05
cg14565721	0.000395973
cg04628293	0.000452733
cg23841711	1.89645e-07
cg05958984	1.85751e-06
cg06790759	9.2416e-05
cg09233980	3.28979e-05
cg03423228	1.81505e-06
cg20237294	2.15179e-06
cg05523253	5.21789e-10
cg26486144	6.26698e-06
cg23927157	4.18988e-08
cg04413584	0.00935345
cg05807463	0.00295202
cg27518979	5.50483e-06
cg18109874	0.00706162
cg05246530	8.64751e-06
cg00822961	0.000354283
cg10213101	8.90896e-08
cg18081300	0.000136741
cg08374037	0.000151568
cg12906824	0
cg09665391	3.90182e-05
cg13251842	8.67493e-09
cg23502378	4.14235e-06
cg27381542	9.20261e-10
cg26607910	8.7895e-05
cg13733684	5.12066e-06
cg03907016	5.70926e-05
cg10605246	5.9526e-08
cg24727290	0.000498791
cg26719638	5.84168e-05
cg02105843	1.1307e-07
cg22282221	7.16902e-05
cg14738632	5.13479e-07
cg14723524	0.000473342
cg12596692	0.000707491
cg21190862	5.76109e-06
cg13790326	0.00481753
cg07590732	0.000833467
cg03015278	0.00541136
cg18017249	8.61572e-06
cg01750233	6.08306e-09
cg11505087	0.000667679
cg13299986	0.00157728
cg07448457	0.00118136
cg19707375	0.000343539
cg07415610	0.000164843
cg16049391	3.32094e-07
cg26126417	2.75915e-07
cg18941346	2.04402e-06
cg22211941	0.000261281
cg20873168	7.66144e-05
cg10048140	6.35072e-06
cg18923479	1.5203e-05
cg08781611	6.66062e-05
cg03944641	3.63184e-05
cg21904441	1.6285e-07
cg15685872	3.69949e-05
cg06850417	0.00180114
cg11700456	0.00113289
cg21282529	0.00185131
cg15152612	1.09945e-06
cg18816826	0.000112433
cg05514932	0.00011629
cg16998715	0.000366736
cg06222917	0.000175198
cg14288925	1.5438e-08
cg22454516	2.85542e-09
cg16334127	4.0392e-07
cg24527098	9.39195e-08
cg10031303	4.94903e-11
cg21326301	4.56679e-10
cg08317307	4.80799e-05
cg07933234	1.40565e-12
cg01990267	1.93269e-08
cg19526455	0.000401519
cg07790939	4.38773e-06
cg04521512	2.96792e-05
cg08113459	0.000195294
cg17963245	1.87377e-06
cg21868366	0.000133175
cg27580693	4.97072e-06
cg11033666	0.000731495
cg24713343	1.17674e-06
cg09013220	0.000180031
cg16063416	6.8195e-06
cg15728909	0.000153804
cg21961766	1.85531e-09
cg07220549	0.000173633
cg00537335	3.82447e-06
cg17233935	0
cg01339309	5.79498e-05
cg04652257	1.75817e-09
cg11206607	6.3757e-05
cg17723832	6.00395e-07
cg07636145	0.000119761
cg01976936	1.67327e-05
cg05958216	0.00029185
cg10495227	0.00058876
cg24174848	2.39312e-10
cg18385570	2.33147e-15
cg07249438	1.25513e-05
cg21600056	0.000717695
cg00339008	1.97578e-07
cg08113373	0.000239303
cg16200543	3.11656e-05
cg25628743	0.000249264
cg22920954	1.24315e-05
cg22564243	3.28698e-07
cg05147578	0.00085069
cg25697318	3.17907e-08
cg09967373	3.69527e-12
cg00459347	1.41219e-07
cg17689395	0.000483184
cg13155790	3.79324e-06
cg02833474	3.70962e-05
cg05300054	0.000122867
cg09565326	1.71885e-12
cg14130119	0.0004688
cg06738782	0.00086787
cg23964476	1.40636e-10
cg14208434	0.000951849
cg07142342	3.67608e-06
cg03349291	3.83105e-09
cg21994576	0.000599008
cg12779982	1.22278e-06
cg14868610	2.22182e-05
cg06374595	0.00635945
cg06225964	1.55366e-05
cg27275799	1.83778e-05
cg04348683	0.00106867
cg08608053	1.59186e-07
cg13334930	3.71165e-06
cg27257486	6.37547e-09
cg07850515	4.68738e-06
cg18251108	4.7765e-07
cg11885433	0.0086023
cg07178064	2.68978e-05
cg26495441	0.000361732
cg19129687	0.000825754
cg02207286	3.81517e-12
cg06438530	1.06817e-05
cg05845650	5.37248e-05
cg21700685	1.1053e-06
cg19534703	3.82303e-06
cg16117386	3.14192e-09
cg26459526	0.00996783
cg00837831	1.15151e-06
cg23098214	0
cg07215571	0.000189817
cg09971540	6.63452e-05
cg19599226	0.00103135
cg12340263	5.31483e-07
cg17767245	4.32696e-09
cg03301838	1.59759e-07
cg20488972	6.32609e-05
cg15718690	6.62615e-08
cg01639723	5.99458e-06
cg12143555	2.96273e-05
cg20711030	3.98648e-07
cg13923669	1.09203e-09
cg02140136	2.19502e-09
cg01211283	4.66402e-11
cg21026095	1.02273e-09
cg04160427	1.29899e-06
cg22294523	4.24023e-07
cg05316290	1.64458e-07
cg20764887	6.29493e-06
cg14937128	1.02328e-09
cg19622777	4.1365e-05
cg12430467	0.00294094
cg17202833	6.35334e-07
cg20381133	5.5576e-10
cg27519016	0.000165614
cg21416120	2.07717e-07
cg13452437	1.96214e-11
cg00690596	0.00280662
cg00542096	0.000155828
cg26289408	0.000345267
cg14179908	1.84489e-08
cg14127237	1.56992e-05
cg24143729	0.0006888
cg14613979	4.3303e-06
cg07582043	1.46993e-10
cg21888154	9.23807e-05
cg05050944	0.00380574
cg23852007	0.000280782
cg19528789	0
cg04048035	2.95323e-09
cg16663739	1.58991e-06
cg17312754	1.02087e-11
cg08676438	1.37389e-05
cg14430542	3.92382e-08
cg04451541	2.37577e-08
cg05884768	1.07029e-06
cg15362261	1.99922e-05
cg10541465	1.79692e-06
cg05322822	2.64344e-13
cg11219720	2.86302e-11
cg04976330	1.84402e-06
cg02206108	5.21234e-05
cg10249997	1.08176e-07
cg07908755	0.000375768
cg00167840	0
cg09784279	0.000430891
cg21546915	0.000116101
cg27000487	0
cg08700667	0.000400414
cg16445721	1.95368e-06
cg15087683	0.00744072
cg24712482	9.30722e-12
cg08074131	0.000279101
cg11552363	3.97919e-05
cg08546189	9.15625e-06
cg01302034	1.2449e-09
cg03794433	0.00208215
cg18851521	7.70776e-05
cg13457165	0.000403894
cg04187907	1.43588e-07
cg06105546	0.000104331
cg00589837	5.45631e-09
cg19111488	6.55822e-05
cg20073421	0
cg05286280	0.000106947
cg16376379	6.70062e-06
cg14085189	6.31194e-07
cg25654274	0.00535417
cg09175006	1.28722e-08
cg24214261	2.54225e-05
cg22396101	1.48453e-06
cg12032795	0.000462387
cg18135683	0.00630165
cg14620221	2.31224e-05
cg21665084	2.61796e-05
cg19740341	0.000105587
cg13661519	0
cg03084808	0.000258555
cg01795333	0.000382515
cg13400493	2.87827e-05
cg22429735	8.10267e-05
cg14650905	2.08722e-14
cg01010517	0.000861928
cg22240773	0.000215429
cg24330042	3.04997e-05
cg15798462	0.00151808
cg00418528	0.000565949
cg27655168	4.68927e-08
cg24720849	0.000162873
cg11277907	8.06012e-05
cg07241409	0.000112188
cg13683280	7.98209e-07
cg08823186	3.34898e-10
cg08621926	0.000408597
cg24148415	2.10942e-15
cg00969950	0.000163225
cg01023271	0
cg21833316	7.96548e-06
cg27617054	1.33209e-05
cg01033654	4.61399e-05
cg06206313	0.000680616
cg17334372	1.92115e-06
cg19709637	2.81842e-08
cg19501902	0.00234714
cg01195676	4.68554e-05
cg07084585	3.99235e-05
cg05997730	0.000439038
cg08229360	0.00264631
cg08535361	3.58702e-12
cg24225777	0.000187961
cg16236976	1.11022e-15
cg20005742	0.00145398
cg01806921	7.58388e-08
cg15835459	7.71107e-07
cg12597112	0.00300846
cg09618848	1.28493e-09
cg17885226	0.000141552
cg13886752	5.08324e-05
cg02155655	1.52212e-13
cg21090322	4.64959e-07
cg06050631	0.00155963
cg21284015	0.000479536
cg19429466	0.000379897
cg21903043	0.00113389
cg26814835	3.58188e-08
cg23227291	0.000193931
cg04695513	6.05861e-06
cg22346500	1.09127e-06
cg24828071	0.00011855
cg22047004	2.34911e-05
cg19455323	5.24045e-06
cg24835295	2.10289e-08
cg04007241	0.000455903
cg27267324	4.57147e-10
cg04927066	3.4048e-07
cg06124066	3.40016e-06
cg19761818	0.000992705
cg16311462	2.17818e-05
cg24680883	0.0015403
cg07290761	5.26156e-05
cg23875391	3.31059e-05
cg08391841	0.000178413
cg13452228	6.68118e-06
cg10109295	1.53887e-07
cg00203160	8.85489e-05
cg10948353	1.51534e-07
cg12714793	0.000166533
cg22883502	3.53429e-07
cg02396728	2.23773e-05
cg20908870	0.0014384
cg23783862	1.13782e-05
cg10834431	8.95812e-05
cg03379457	9.04612e-06
cg07570537	3.70915e-07
cg25124956	3.28043e-06
cg07176410	3.53157e-05
cg08398184	9.10017e-05
cg08490364	0.000130721
cg00955544	1.97308e-09
cg00689534	0
cg06862589	6.2624e-05
cg25214660	8.56825e-05
cg04487484	1.69585e-05
cg07665115	0.000448096
cg12456505	8.04268e-12
cg09198501	5.6452e-08
cg07322589	0.000404864
cg02524738	8.47754e-05
cg22756866	0.00188469
cg03729276	0.000113567
cg00237876	0.000107248
cg05151665	4.68703e-07
cg23374894	7.19322e-06
cg07477401	0.0014615
cg21412255	0.0042793
cg11503646	0.000642107
cg05756441	3.47315e-05
cg10377274	5.36863e-08
cg24458833	0.000170694
cg12916118	0.000448133
cg12642778	1.415e-09
cg24503003	2.27986e-07
cg11967492	6.7397e-05
cg08825246	0.000230247
cg09754876	1.50592e-05
cg01919620	1.48554e-09
cg14884276	8.64845e-05
cg12277666	6.95266e-05
cg05808035	1.49725e-06
cg18271730	1.22972e-09
cg27321369	1.4719e-06
cg06825495	0.000119157
cg13278203	1.25751e-06
cg11081752	5.11655e-10
cg26549595	6.73606e-06
cg27102544	3.56142e-05
cg17613241	0.000528005
cg09119695	9.57128e-05
cg09409369	0.000551232
cg18734877	3.73412e-05
cg14429056	5.35552e-05
cg16408039	0.000145557
cg18771231	8.69305e-14
cg12645564	0.000311253
cg12583477	0.000405422
cg17255085	2.92895e-07
cg23526205	4.46773e-07
cg14497697	1.96533e-05
cg00466892	1.62717e-05
cg11222173	0.00278949
cg26771783	0.00140607
cg20969388	7.5869e-06
cg00681997	2.06724e-13
cg15093938	2.9146e-06
cg21396064	3.78273e-07
cg22411123	9.39171e-07
cg08803013	3.98564e-08
cg01257087	1.03308e-10
cg04250873	4.69081e-08
cg08306740	6.28717e-06
cg06611720	0.00036663
cg19444106	1.22166e-08
cg07241717	0.000228303
cg15327725	4.78337e-06
cg07973479	0.000980462
cg19865926	3.05397e-06
cg06280011	2.21503e-06
cg00891146	0.00575916
cg04761931	1.09089e-11
cg27331364	2.08297e-05
cg01919632	0.00103462
cg02210983	3.44264e-10
cg05566961	4.99422e-07
cg04626434	0.000479555
cg20504588	1.77786e-06
cg03670505	0.00791288
cg07146507	0.000663823
cg16523894	2.69596e-05
cg06493973	0.00144015
cg21743616	9.16195e-08
cg09830747	8.33508e-05
cg23269159	2.3528e-10
cg00771316	3.29763e-05
cg09980403	1.4884e-06
cg20027296	7.07704e-05
cg17365299	3.02065e-07
cg25729826	7.34968e-14
cg07507686	2.76284e-06
cg07772279	1.45063e-05
cg02527056	7.54194e-07
cg05549717	0.00278364
cg16791210	6.04243e-10
cg26950635	4.68793e-09
cg13640562	2.55351e-15
cg16436225	0.00246928
cg23136573	0
cg04660200	8.87807e-07
cg08507996	0.000407667
cg20697424	2.16084e-06
cg14199090	8.20366e-06
cg17556300	8.76412e-08
cg01605479	1.68146e-06
cg16392754	1.45102e-09
cg13589487	2.44926e-05
cg17006136	7.03988e-09
cg02892368	5.95075e-09
cg20692262	0.000906461
cg19261968	8.05031e-06
cg18894420	0.00102228
cg26228280	5.60718e-07
cg08559503	0.0046636
cg12894250	5.45858e-06
cg25103286	1.76573e-08
cg20353318	9.71622e-06
cg08417467	2.30248e-09
cg11317447	8.67959e-05
cg21325214	0.00168601
cg20400904	4.25652e-06
cg18238570	1.19966e-05
cg13903848	0.000636293
cg12609063	3.03854e-11
cg25649188	0.00198703
cg22051798	0.000141863
cg08724085	0.00155087
cg01617659	0.000667018
cg04949149	1.14864e-07
cg12842344	0.000332484
cg09215760	0.000217569
cg04322363	0.000311817
cg23955200	0.000147223
cg00047845	0.000177855
cg12999836	0.00525902
cg25711380	2.10797e-11
cg22643481	7.8145e-05
cg11776367	0.00031363
cg20746634	5.30047e-06
cg25943503	0.00043943
cg00078025	5.44754e-05
cg21921964	2.22045e-16
cg10185478	4.1676e-06
cg03466615	0.00461111
cg26652155	1.79721e-05
cg16018488	0.00086085
cg04880464	1.20119e-06
cg13171197	2.38065e-05
cg17884674	1.88197e-06
cg06504624	1.30711e-05
cg19411734	0.00384045
cg19898425	2.54119e-10
cg00355690	1.37477e-07
cg23959474	7.45166e-09
cg17754975	9.41702e-05
cg03004280	6.52409e-06
cg19682639	0.000474338
cg20304956	1.73497e-06
cg11925381	7.63135e-05
cg05517418	1.53876e-05
cg04658243	2.75836e-06
cg04259358	3.7258e-12
cg08261450	2.36991e-06
cg12944551	0.00115716
cg15874753	8.76969e-06
cg11642361	7.50741e-08
cg17268189	1.9989e-06
cg03493774	7.33653e-07
cg09394843	0.000134432
cg09228536	5.01065e-05
cg00076107	9.79216e-05
cg19381811	5.69376e-06
cg03265951	0.00114809
cg08786470	1.53499e-05
cg05922591	0.000388574
cg02269797	0.0012888
cg19534551	0.000164731
cg17634528	9.56417e-05
cg26271591	6.48188e-07
cg24391385	2.17681e-05
cg10252267	0.0052263
cg21342345	5.47651e-06
cg20018452	0.000102185
cg14016187	1.33227e-15
cg00120840	7.18067e-07
cg20765580	0.000211432
cg16840999	9.36295e-07
cg01662504	1.15725e-06
cg00366252	0.0018711
cg00174851	0.00166978
cg21523058	3.10388e-10
cg19781870	0.0043877
cg20111726	2.01392e-05
cg06468619	0.000295646
cg08020082	0.00488342
cg16700392	3.35587e-07
cg00050872	2.41584e-06
cg05679363	6.1398e-05
cg07930757	0.00336506
cg13256265	0.00546508
cg17045651	0.00349967
cg03099697	1.44468e-05
cg00522719	1.41468e-08
cg21027450	0.000239765
cg17050941	6.07812e-06
cg19123650	2.48315e-07
cg15331633	6.44606e-07
cg14477615	9.66738e-06
cg23584714	3.43153e-05
cg05371791	0.000322586
cg18456720	1.74711e-06
cg04647828	3.53642e-06
cg10583311	0.000305971
cg21695591	0.000552911
cg10354154	6.98044e-08
cg22875243	0.000323248
cg16850704	1.17683e-07
cg03987648	0
cg17500742	6.55693e-06
cg04891911	0.000896665
cg21542574	6.29076e-05
cg00442430	3.90505e-08
cg27533237	3.26422e-11
cg03717576	3.23868e-06
cg00750399	3.05477e-08
cg09988528	0.00040877
cg17120782	0.000163838
cg19047226	0.000298005
cg27092486	3.27462e-05
cg26762178	0.000701173
cg11957608	2.23995e-07
cg05299762	5.27606e-09
cg17310654	3.36514e-05
cg05956776	2.82484e-06
cg06016162	7.77727e-08
cg25749341	2.02469e-07
cg06242807	0.000142786
cg00111657	0.00812901
cg04124576	0.00127236
cg19010211	0.000476903
cg04409048	0.000223832
cg01764293	8.50441e-06
cg02001060	1.21008e-06
cg21022299	0.00165413
cg01520588	6.80576e-07
cg10989328	5.39103e-06
cg22176130	8.3001e-10
cg19345219	2.22156e-07
cg22528172	4.18793e-05
cg20836822	0.000601982
cg13976875	2.72373e-11
cg18951911	0.00129841
cg21833554	1.59395e-12
cg27610921	3.52994e-11
cg12319429	2.59783e-06
cg22007739	0.000220905
cg00546971	1.26536e-07
cg08720950	2.10405e-05
cg07523043	0.000125252
cg01736212	1.19833e-06
cg21576103	0.00958799
cg15762649	3.12041e-07
cg14608759	0.00129636
cg27171100	2.15262e-06
cg15031965	1.83332e-07
cg03411494	0.000221049
cg09964933	1.46072e-12
cg09936080	2.22045e-16
cg20844676	0.000100039
cg24403845	3.47502e-08
cg23077475	5.07172e-12
cg04193708	0.000389577
cg02987277	2.65651e-10
cg21702579	0.00155723
cg23424158	0.00026378
cg20552903	0.00133283
cg16371838	7.64634e-06
cg03793180	2.75993e-09
cg25673359	2.21277e-10
cg27138673	5.8003e-06
cg15448901	1.00009e-05
cg19466875	5.12596e-07
cg02691264	0
cg20323303	0.000181206
cg21259720	1.79442e-05
cg20998686	8.77641e-06
cg26566864	0.00542447
cg00107617	2.94693e-05
cg26182859	1.90043e-09
cg11062672	4.77396e-15
cg13181643	2.69537e-05
cg07935632	0.00158869
cg09575262	0.00272732
cg09712924	7.25803e-07
cg00576650	2.11688e-07
cg27199401	0.00023257
cg15999750	5.35314e-06
cg20920133	1.51927e-07
cg07113423	2.5747e-05
cg08953839	0.00179537
cg00596521	1.62551e-06
cg23683494	1.19682e-06
cg16347123	2.92593e-08
cg20787903	3.19869e-06
cg21388345	0
cg19315472	0.000578013
cg17676587	0.000946846
cg19240678	0.000190909
cg21215020	0.00244337
cg14739437	1.42999e-05
cg02601352	8.94096e-06
cg18963577	3.41504e-06
cg15818707	2.20048e-06
cg05142138	0.00271033
cg05344686	3.29997e-06
cg10137084	1.32018e-08
cg08701814	9.32032e-09
cg18068731	4.23753e-06
cg17939585	0.000281556
cg09884146	0.000316815
cg09880207	7.61151e-05
cg05620046	1.68488e-10
cg19975261	0.000308219
cg08358898	7.88238e-05
cg14545570	1.8721e-06
cg25656098	1.66709e-05
cg13396289	5.46921e-11
cg15267295	2.48743e-06
cg26945392	2.75141e-05
cg15613761	0.00080007
cg20809153	4.80395e-10
cg13092108	0.000168185
cg16942595	3.49856e-06
cg23830414	0
cg19734188	3.2335e-05
cg23131127	2.29851e-05
cg00316080	0.00392412
cg03251402	3.48475e-06
cg13631222	0.00351104
cg02810494	0.00584667
cg27136384	6.66669e-06
cg16388513	2.57856e-05
cg25699964	3.41955e-11
cg13452162	0.000177452
cg06335691	4.63618e-07
cg05952163	1.62418e-07
cg10824421	3.44563e-06
cg25304867	3.64839e-06
cg00769668	0.000957483
cg01248932	1.704e-10
cg24136815	5.92672e-06
cg16000017	3.13337e-11
cg20936172	0.000467462
cg08792807	6.02937e-08
cg24633260	1.13708e-05
cg05098943	2.40455e-05
cg24301247	6.22727e-05
cg01219048	2.42007e-06
cg25430961	9.01509e-06
cg27201940	5.55112e-16
cg00270827	9.60824e-07
cg16935075	0.000224117
cg22159514	1.37829e-09
cg07156006	0.000106305
cg19423978	3.51864e-05
cg11230111	6.46739e-11
cg00584257	1.22491e-05
cg00187059	2.88616e-05
cg07069342	2.84375e-07
cg04609993	4.14138e-06
cg09589796	0.000321021
cg12143784	0.00118923
cg09255005	0.000201146
cg25233203	4.24921e-11
cg01199537	1.32556e-05
cg07927257	0.000246665
cg20221930	1.37652e-05
cg21512950	4.63045e-07
cg00132141	4.48471e-05
cg21659949	1.54108e-07
cg09989694	1.25006e-06
cg12842552	3.14402e-09
cg21498120	0.000383467
cg24708568	2.82534e-06
cg25549811	6.41965e-06
cg11611960	1.10094e-11
cg07452921	0.000166866
cg17826344	0.0040808
cg17535647	2.6583e-06
cg03796381	4.42087e-10
cg25595813	0.00135265
cg20574591	1.77636e-15
cg10186395	0.00150593
cg17330963	1.8018e-06
cg14473597	2.68452e-07
cg23378546	1.51893e-07
cg22994219	4.68809e-11
cg10494053	2.62757e-05
cg24726553	0.000776135
cg08005530	2.42978e-05
cg13203499	9.82682e-06
cg10490271	5.13557e-08
cg10391294	1.42384e-06
cg21593986	0.00040042
cg13358362	4.42545e-05
cg10429891	5.16336e-07
cg10498926	5.88418e-15
cg13130319	0.00107643
cg03806868	0.000176958
cg21164394	0.000528109
cg18987823	0.000655674
cg12274567	8.19395e-06
cg16084841	6.28599e-09
cg02625502	5.36985e-07
cg00730887	0.000466195
cg17064870	9.06131e-10
cg11482606	2.18539e-06
cg10070185	3.21233e-06
cg09858394	1.04139e-05
cg21703462	5.16254e-14
cg21463104	2.79443e-13
cg09330012	1.11022e-16
cg17942978	0
cg16591423	5.70844e-08
cg09577417	2.5259e-05
cg10627429	0.000104504
cg15794184	1.45661e-10
cg00732602	2.71271e-05
cg03142214	6.79023e-05
cg27287281	0.000251742
cg16982077	2.80741e-05
cg17516837	5.47395e-05
cg18938560	6.38489e-13
cg05526099	0
cg02489108	4.2355e-05
cg16894982	2.54992e-08
cg16557154	3.0401e-06
cg12395843	5.05547e-08
cg25384603	2.17916e-06
cg24345224	4.77055e-10
cg03260732	3.7771e-09
cg23317454	6.34787e-09
cg14230666	5.49513e-05
cg05428490	0.00611063
cg04556770	8.04766e-06
cg14591439	0.000804217
cg05601837	1.19262e-09
cg11028664	4.4682e-05
cg06707899	0.00252838
cg01599560	0.000679618
cg04037410	2.39377e-05
cg05665555	5.15746e-07
cg02657816	2.79487e-06
cg11142705	1.41596e-05
cg08133496	0.00207051
cg26814565	0.00154952
cg07009968	0.000310429
cg09490007	1.96635e-05
cg04093155	0.00069236
cg21881012	1.26131e-05
cg01069459	0.0001324
cg06207906	2.97015e-05
cg26009192	0.00014713
cg06254182	1.98537e-06
cg23258304	5.55168e-06
cg06501267	0.00754424
cg02234314	2.31239e-05
cg21845182	2.63169e-06
cg23567017	1.49392e-06
cg00725089	4.99412e-07
cg20475797	0.000967193
cg03724799	1.75499e-08
cg14266611	7.81425e-08
cg03318924	0.00105877
cg25955692	5.8781e-11
cg10282695	1.14945e-06
cg11139196	6.08688e-08
cg07764658	3.98922e-09
cg21276456	1.71304e-06
cg16368146	9.19643e-06
cg20316715	1.48655e-08
cg19966592	0
cg18036171	9.02861e-05
cg13740966	6.69372e-05
cg22104261	1.5684e-05
cg21233902	1.58207e-13
cg05690792	3.39939e-08
cg07856430	5.06454e-08
cg25154236	2.0316e-12
cg24218626	8.49622e-06
cg05745085	8.72627e-09
cg27338353	5.47908e-05
cg06353830	0.00301721
cg06778355	1.88401e-06
cg06537230	3.01029e-07
cg04132651	6.03748e-07
cg16891361	8.58277e-05
cg13433951	5.34461e-13
cg14558114	0.00029134
cg24380299	2.08474e-05
cg17228000	1.32203e-05
cg00123762	3.25295e-14
cg16443910	2.95971e-06
cg09525487	1.86875e-07
cg04745161	9.07213e-05
cg23353046	0.000146768
cg14056738	5.06185e-07
cg23810846	0.000308636
cg10717121	0.000195003
cg04163625	5.32963e-09
cg15572656	1.89437e-08
cg07498743	2.52743e-06
cg23206630	0.000620908
cg09719580	3.3472e-07
cg16152983	0.000820767
cg09900361	5.21276e-05
cg18902090	0.00095661
cg11557936	0.000421871
cg03126456	0.000793359
cg19004413	9.79521e-05
cg00187327	3.07878e-05
cg14105343	0.000326954
cg02558281	0.000129497
cg03525628	0.00199967
cg23887052	1.14984e-11
cg19545517	5.8462e-06
cg26219233	2.26551e-11
cg22380921	5.43622e-05
cg27522567	0.000136749
cg13512830	0.000942329
cg17216600	0.00052587
cg02988795	0.000159901
cg23300267	0.00473184
cg07032764	0.000273297
cg08015217	6.92701e-06
cg10225706	0.00958325
cg17320698	1.56834e-09
cg01270773	0.000107572
cg17324840	4.64098e-05
cg20697886	8.23275e-06
cg14653281	5.05932e-06
cg20149948	0.000105959
cg18672561	2.1673e-06
cg19297251	2.46e-06
cg02498544	4.31673e-05
cg12924224	2.38055e-07
cg25518040	1.66533e-15
cg03861089	0.000126291
cg14594737	8.15714e-06
cg11093508	0.00113429
cg23042919	4.8273e-05
cg00657674	2.70532e-10
cg11648212	0.000164801
cg00734629	2.235e-06
cg18355533	1.50276e-10
cg09489567	2.37565e-10
cg04591709	3.40685e-05
cg11555752	7.46367e-05
cg25227770	1.65312e-13
cg21236845	0.00031422
cg16451431	0
cg25286259	4.92814e-06
cg00326690	1.46927e-07
cg01101114	3.54293e-09
cg21045306	0.00113781
cg16609957	3.87601e-07
cg00679256	3.9453e-05
cg03209343	2.40704e-06
cg01617617	1.72972e-07
cg25918230	1.11628e-09
cg16935065	0.000273602
cg08432825	1.08576e-05
cg17663774	3.5995e-06
cg25021325	0.000544479
cg06597146	1.10793e-07
cg00172597	4.56123e-08
cg02605370	9.85999e-08
cg01709589	1.68818e-05
cg16463196	7.8401e-10
cg12432168	5.28152e-05
cg23771185	0
cg10211058	6.05364e-08
cg02721326	6.75017e-05
cg20997300	2.1662e-11
cg08283941	0.00163894
cg20563639	4.97104e-07
cg00394421	6.98077e-10
cg01870330	2.05714e-11
cg08531940	5.21683e-07
cg09090006	5.28463e-05
cg15655766	4.66294e-15
cg07548257	2.83735e-05
cg03359161	9.48784e-05
cg11685375	3.13044e-05
cg18022344	0.000128163
cg16883914	6.81646e-06
cg01775267	0.00434558
cg26337146	6.66134e-16
cg01846240	0.00189782
cg01379207	1.28833e-06
cg04820270	0.000523843
cg07292413	0.000683276
cg14186321	0.000341156
cg17408552	5.19741e-05
cg17612535	5.65457e-07
cg05215304	1.82509e-06
cg05816021	1.72656e-06
cg14436426	0.000668472
cg07128741	0.000373468
cg06748894	7.03783e-05
cg05481201	1.14737e-10
cg23385817	1.13261e-06
cg17821375	1.22125e-15
cg11286900	0
cg16462851	6.7445e-05
cg20031032	0.00218905
cg06793505	5.55989e-05
cg02351381	2.17272e-08
cg23477348	6.37435e-10
cg27317625	4.08165e-10
cg15183651	9.71125e-06
cg23679992	3.10435e-08
cg13300670	5.44861e-09
cg18803251	6.93658e-06
cg20498685	8.61876e-06
cg12030565	1.44589e-08
cg24535154	3.28989e-06
cg17249049	1.14582e-08
cg03174644	0.000395469
cg08843001	2.77161e-09
cg21343508	0.000760138
cg22811212	0.00960239
cg06975684	0
cg17223218	2.68907e-12
cg20952717	0.000171183
cg01154918	0.000106466
cg26252389	0.00185368
cg15701087	5.71242e-05
cg00356464	6.7857e-05
cg19078853	0.000439332
cg06966432	0.00115971
cg11180667	0.000926657
cg09761604	4.86225e-08
cg11291879	0.000744816
cg09333471	0.00685852
cg14234105	1.30145e-09
cg23782689	2.93099e-13
cg10080942	0.00463785
cg09169291	0.000216112
cg14406031	3.61977e-10
cg03562501	0.00100672
cg10364615	0.00232796
cg24329978	0.000270404
cg04472133	2.93952e-05
cg18972885	4.54081e-14
cg21636168	6.67267e-06
cg02771336	6.32816e-05
cg06096824	9.00151e-05
cg14360331	0.000835297
cg04175739	9.64302e-08
cg08524072	7.94552e-06
cg09000348	0.000286956
cg12936255	1.49958e-06
cg17557679	0.000138348
cg01196790	4.74252e-10
cg20079335	1.16002e-07
cg14550539	5.82816e-05
cg16954223	3.63865e-06
cg24597617	1.93596e-05
cg07467532	0.00017948
cg21732649	1.64164e-05
cg01840740	6.72477e-05
cg20363171	0.000490134
cg26350431	6.43119e-08
cg21421513	9.50351e-14
cg17142470	0.00138352
cg14692567	1.41753e-07
cg06589330	4.04154e-10
cg16979355	0
cg12625947	0.000874131
cg23823666	1.34115e-13
cg01575414	0.00118096
cg25677812	0.000478313
cg09173859	6.38947e-09
cg25858982	5.59073e-05
cg13193840	0
cg13227206	6.05587e-11
cg04976375	4.74196e-10
cg06008511	0.000114377
cg27119430	1.42464e-07
cg11561909	6.74765e-07
cg09094473	5.68565e-07
cg03542468	1.66741e-08
cg02066340	5.37318e-06
cg04255787	5.49813e-05
cg17004523	7.00741e-05
cg11994439	2.75394e-09
cg19448770	1.35934e-07
cg03797139	1.16687e-08
cg05126336	4.88616e-05
cg17043230	4.19087e-05
cg20928257	8.37405e-07
cg05855208	5.80867e-05
cg13799919	6.41821e-05
cg02085369	6.70913e-05
cg27509891	6.51501e-12
cg19952530	2.39864e-06
cg01819586	0.00021165
cg01780493	5.14948e-06
cg20594498	1.43857e-06
cg14463068	1.16212e-07
cg27190014	3.25635e-07
cg05945059	0
cg04985661	1.93179e-14
cg00704674	0.000151386
cg18764577	2.52552e-07
cg22718853	8.29277e-05
cg00620602	1.10001e-11
cg19122004	0.00012275
cg12206846	3.12652e-07
cg24131471	7.90777e-06
cg04717548	3.3387e-05
cg21211357	8.98454e-05
cg01998692	0.000173841
cg21517610	1.37261e-07
cg14602960	3.18307e-05
cg06251719	2.61058e-08
cg23476638	0.00224847
cg13676088	2.39919e-12
cg17007574	0.00141009
cg03126821	0.000731663
cg20257535	0.00105688
cg04550103	4.23293e-05
cg09085653	5.03248e-05
cg07689834	1.92069e-14
cg22976360	0.000434747
cg03161309	0.00281787
cg15125626	7.49432e-07
cg09891332	4.93381e-05
cg16788025	0.00318209
cg15938946	0.000234968
cg14506796	0.000153022
cg11222369	1.31062e-12
cg21888603	9.11309e-06
cg19477618	0.00012586
cg15568027	2.83342e-11
cg20781331	2.32825e-05
cg03969515	1.73645e-06
cg07785444	2.47559e-05
cg22902342	2.39072e-06
cg05168491	0.00692141
cg27401565	1.1386e-05
cg06390020	7.16474e-07
cg16038092	7.99452e-07
cg20833128	0.00754239
cg06038998	0
cg02425869	6.07499e-06
cg17359635	1.11022e-15
cg20060268	7.16428e-07
cg08628010	0.00305957
cg01105494	0.000375309
cg22401280	1.62208e-05
cg05904966	1.04648e-05
cg26943056	1.35394e-10
cg18427176	0.00215448
cg25725319	2.2866e-05
cg12362444	4.8391e-06
cg16132118	4.03954e-06
cg07094328	0.000985485
cg05324116	5.69788e-09
cg06621080	6.77334e-05
cg27353689	1.66326e-08
cg25350269	1.43348e-06
cg22449032	2.84676e-10
cg07983905	1.9984e-15
cg05371159	2.3393e-06
cg18787514	4.71298e-07
cg12134798	3.62056e-06
cg13353774	4.03777e-09
cg22405177	3.41304e-07
cg07952581	0.000190837
cg24329521	0.00136859
cg16938504	4.71383e-05
cg06354371	0.0011117
cg00232450	1.07692e-14
cg10686258	3.23309e-07
cg23202053	3.96329e-07
cg17868128	6.83081e-06
cg26782322	0.000124522
cg26452556	3.37042e-07
cg14416311	5.31153e-05
cg08862109	8.44839e-05
cg08158042	0.000132591
cg09817523	0.000239087
cg16450547	1.94624e-06
cg19392054	1.97377e-05
cg15982299	0.000905411
cg14743310	0.000222387
cg08251860	0.00134299
cg08234372	0
cg14522298	0.00736942
cg00378158	0.000286368
cg12070987	0.00125639
cg16856695	2.30041e-06
cg06724612	2.02288e-09
cg09434825	4.79926e-06
cg03310503	0.000778507
cg03071000	0.000614392
cg14500798	1.87553e-07
cg03024135	2.71848e-05
cg18226225	0.000616392
cg20458433	7.19334e-05
cg05928257	0.000585622
cg12168926	5.64357e-07
cg25292901	6.27113e-08
cg00535557	2.05262e-05
cg08001899	0.000179217
cg22444584	0.00021553
cg12448926	7.30248e-06
cg16140784	0.000171337
cg06665451	0.000227374
cg09957510	0.00044263
cg00393814	3.31167e-05
cg26954056	2.78722e-05
cg09071662	0.00195486
cg05723054	5.24087e-10
cg16011250	1.80553e-07
cg14596625	2.0185e-05
cg23435267	0.00478905
cg25780024	9.31791e-05
cg01475204	0
cg22026398	4.51835e-05
cg07469667	4.49992e-05
cg13522051	6.99686e-05
cg08520660	0.00148373
cg17528245	0.000544218
cg16010261	4.05183e-05
cg18761499	2.52688e-05
cg06290070	1.36648e-05
cg04908254	1.14616e-09
cg04703666	3.9422e-09
cg17359198	1.85074e-13
cg01635405	0.000170113
cg03380964	0.00228958
cg02505347	5.39043e-06
cg13567450	0.00128183
cg06218310	5.44884e-08
cg25057743	2.27854e-06
cg26958260	0.00483921
cg15567159	4.72071e-06
cg26236741	0.000456528
cg00674864	6.22008e-05
cg18195701	1.65064e-06
cg04865110	5.32097e-10
cg13384113	2.9927e-07
cg22081043	9.44644e-07
cg08786414	0.000855861
cg07709205	9.74982e-07
cg23865597	0.00093409
cg22817748	6.14512e-07
cg14177158	8.08951e-08
cg23268630	8.96374e-08
cg27262044	1.47953e-05
cg02256576	0.000502331
cg16738920	1.54393e-06
cg22072605	4.56664e-06
cg16064261	4.67817e-05
cg04594682	5.999e-08
cg00964751	4.51308e-05
cg01870865	0.00953174
cg22383380	4.40035e-08
cg02514318	1.67122e-12
cg21672843	1.418e-09
cg03572995	0.000276738
cg21170085	0.000629285
cg18921607	0.000285348
cg19082105	2.74261e-06
cg11361895	1.3023e-06
cg16051656	4.02704e-05
cg01587537	1.23066e-06
cg11857858	0.000208658
cg27567416	1.73356e-10
cg08259450	8.68315e-05
cg11498726	1.15687e-05
cg00894039	2.33874e-05
cg08802053	0.000371186
cg00327332	1.2079e-06
cg05239577	1.81963e-09
cg25351599	0.000196695
cg16748524	1.36029e-05
cg25615068	3.76778e-05
cg26090399	8.75173e-07
cg12221931	1.67759e-08
cg22786316	0.000102083
cg06272997	0.00190754
cg01883784	0
cg22175943	3.03289e-05
cg09635541	9.88005e-07
cg21564998	4.53067e-08
cg02501544	4.16336e-10
cg25001577	7.75678e-10
cg24708308	5.09361e-05
cg27563174	4.69624e-11
cg23397955	0.000231604
cg10119257	2.73478e-10
cg07723902	5.55112e-16
cg17936145	0.00335808
cg21941223	7.10695e-05
cg14781383	0.000477678
cg03561600	0.00737901
cg05531533	1.42012e-09
cg10825922	1.15679e-06
cg22621310	0.000229194
cg11445011	2.03839e-06
cg16671682	0.00155409
cg27577583	1.08901e-05
cg14718583	2.62809e-05
cg02535198	0.000203931
cg24500145	7.88207e-05
cg06552989	0.00300523
cg10013531	0.00273251
cg17371621	8.53814e-05
cg26438376	2.83875e-08
cg15230090	6.8311e-05
cg18359780	4.63185e-05
cg07411238	0.0019395
cg02092616	0.000207794
cg13825379	0.00447868
cg11014884	2.66775e-12
cg05969295	1.55581e-05
cg01050213	8.02251e-10
cg07495704	4.92689e-05
cg14917934	6.31553e-06
cg03167521	3.05666e-07
cg19407797	0.000808477
cg05231925	0.000926911
cg27430637	2.93429e-05
cg16968894	2.13114e-07
cg01951477	2.11831e-11
cg23488692	1.55733e-05
cg13447855	0.000121677
cg14426371	2.24942e-12
cg01323376	7.54631e-06
cg15316150	2.23712e-05
cg06128342	2.82014e-07
cg17785100	0.000221423
cg04410001	0
cg16491457	9.77376e-10
cg01623008	6.25175e-06
cg14589014	0.000156919
cg13189264	5.10881e-06
cg20627834	4.45745e-05
cg04270337	4.25195e-08
cg25940769	0
cg02518889	0.00024155
cg03983502	0
cg24138760	3.96632e-06
cg17283279	0.000240299
cg01182171	1.1639e-06
cg00860182	0.000384553
cg07472354	8.97325e-08
cg13017772	5.67277e-08
cg23453838	2.04814e-12
cg25014210	2.77787e-07
cg12680124	0.000335584
cg09079273	6.16739e-05
cg17548431	2.12815e-06
cg01901084	4.25759e-07
cg06810323	4.95028e-10
cg06514699	0.000151766
cg26482164	0.000540129
cg14383174	0.000211179
cg19062638	5.3113e-06
cg05107552	0
cg20727798	2.46967e-07
cg05575375	5.47204e-05
cg10835212	0
cg01370244	1.22125e-15
cg25790365	0.00163157
cg11763337	0.000109792
cg00280984	0.000244266
cg00000109	2.3547e-09
cg12063992	0.00451555
cg07492739	1.98458e-07
cg05530351	0.000787016
cg25609507	2.40145e-05
cg00557854	7.95416e-07
cg13275515	4.35481e-08
cg00560747	0
cg22430036	0.00109186
cg24817903	1.76736e-05
cg16459952	2.62952e-08
cg03272932	8.32926e-07
cg20098883	3.58166e-06
cg24282887	2.56692e-05
cg14712624	3.37719e-12
cg09940311	0.00525913
cg13292487	0.000323828
cg25756867	0.000723358
cg06785864	6.69275e-05
cg15845655	3.62041e-06
cg18134851	1.19495e-10
cg04765483	5.64512e-06
cg22374057	0.000419205
cg21741530	4.2741e-05
cg27532360	7.06424e-06
cg11666365	0
cg16534512	1.92015e-09
cg16606719	1.66948e-06
cg20316901	1.96043e-05
cg27636961	3.9887e-06
cg15760194	3.01682e-07
cg02696675	0.000208706
cg11376583	1.08781e-06
cg07144300	0.00012444
cg24887903	1.52303e-06
cg02672386	1.47826e-05
cg04124457	0.00069651
cg22501942	0.00168101
cg03466939	0.000695017
cg15358708	0
cg17277633	0.000259087
cg14424963	0.000176291
cg13006070	8.63754e-14
cg06693578	2.33369e-12
cg17421021	0.000334298
cg26521521	1.98764e-07
cg19490806	2.93543e-08
cg01248878	0.000510558
cg26642258	5.17784e-08
cg25356715	0.000345376
cg04640528	2.92029e-08
cg23298782	0.000249568
cg11258108	3.04328e-05
cg09596027	5.2864e-05
cg02664327	9.57787e-05
cg05811846	7.53385e-06
cg18043498	3.99779e-11
cg02543668	0.000228302
cg15597770	5.70495e-05
cg00182204	0.00119006
cg05349349	4.99815e-06
cg23519155	6.90418e-08
cg18686153	0.000235947
cg03492184	0.00371624
cg06370132	1.68754e-14
cg19694461	0.000724242
cg02311463	2.73547e-05
cg02058357	3.51937e-09
cg12823103	4.63732e-05
cg11111200	3.29375e-09
cg20467957	1.81793e-05
cg20961280	0.000746346
cg06089298	1.14513e-09
cg10899175	0.000224325
cg21123740	0.00016945
cg00081854	0.000405211
cg11046985	6.29091e-05
cg09696231	2.03004e-10
cg15656567	9.83118e-05
cg07390377	0.00063681
cg16219266	0.00040968
cg00474044	0
cg27001250	2.57305e-10
cg25390749	1.19681e-05
cg27242776	0.000425531
cg13797779	0.000181535
cg12272386	0.000172898
cg13740078	0.00151026
cg02580404	0.00044036
cg14274280	1.88691e-11
cg14563954	8.5419e-05
cg00474850	8.27587e-06
cg13893012	3.21569e-07
cg01617810	6.30397e-05
cg14972228	7.7237e-06
cg26763488	0
cg16316627	2.06715e-05
cg26363695	1.05122e-06
cg13132073	1.66849e-05
cg24911827	3.57618e-07
cg23946903	1.08203e-05
cg10420542	0.000559671
cg08549929	4.39648e-14
cg24379220	2.54741e-06
cg09086900	0
cg19245120	4.51782e-05
cg06858209	1.90276e-08
cg09022082	1.12667e-07
cg03479710	1.58897e-06
cg13493563	3.77435e-05
cg15801248	0.00126399
cg25092100	2.45656e-11
cg04778321	0.00236464
cg21208349	5.93423e-05
cg14693681	0.00801529
cg05571619	3.77803e-05
cg10636442	7.66897e-09
cg05589999	0
cg19188899	9.35556e-06
cg08632810	0.00158857
cg01830517	4.27935e-05
cg17782167	8.34245e-05
cg15646123	3.90529e-05
cg25361506	1.05581e-05
cg00814567	9.89106e-05
cg09756587	8.55061e-06
cg24210959	0.00206178
cg22120446	0.000744984
cg27494095	7.05924e-05
cg15038110	9.8852e-07
cg25781127	5.93821e-06
cg05870029	1.9984e-14
cg09150130	0.00510952
cg16281758	2.48425e-07
cg23523733	0.000120832
cg14366146	0.000186574
cg07517306	7.08219e-07
cg02238928	1.02197e-06
cg04080468	1.33071e-09
cg24562610	0.00056504
cg01898573	0.000949555
cg01821207	8.14349e-13
cg11349715	0.000299358
cg02204499	0
cg24143037	1.62439e-05
cg24301388	0.000578405
cg23895001	5.82031e-05
cg11910652	3.03761e-06
cg16617101	0.00137247
cg01627676	0.000269294
cg25159406	0.00207531
cg06825112	5.29939e-08
cg07453911	0.00185044
cg12088747	3.99921e-09
cg13683921	2.24691e-09
cg24257928	0.00573933
cg01610165	8.89414e-11
cg05720616	5.89047e-08
cg19344838	1.68346e-07
cg09938275	0
cg02684104	0.000153365
cg02002762	8.88278e-06
cg27354032	1.43861e-06
cg21267497	0.00637935
cg13311256	0
cg13255190	0.000258342
cg01419727	1.34053e-05
cg21305619	2.65135e-09
cg22158175	2.41366e-10
cg02764202	0.000157443
cg11208739	1.11563e-09
cg07286253	9.34236e-06
cg25410105	7.0202e-05
cg13006655	4.11615e-12
cg25419899	1.7023e-08
cg15634877	2.21492e-06
cg13437922	4.42624e-11
cg20434355	3.34221e-06
cg19901482	2.15401e-09
cg20706315	0.000113253
cg12502012	8.51324e-05
cg09073493	0.000324903
cg22788141	0.00869275
cg02961384	0.00320814
cg06865119	6.66134e-16
cg07091162	6.35699e-05
cg13409642	6.20697e-06
cg00772850	0.00019768
cg15385450	2.1465e-06
cg05621934	4.79841e-09
cg02758377	3.21169e-05
cg00099519	1.42762e-05
cg25235882	4.63674e-12
cg05087008	7.11002e-08
cg27491060	6.31362e-05
cg09836187	0.000784491
cg15418581	0.00068391
cg01666796	0.000236202
cg07131162	0.00257147
cg24380489	0.000180616
cg09257301	0.000291691
cg22547480	0.00121492
cg20263236	4.91314e-11
cg21757763	1.3015e-05
cg13741861	2.21035e-05
cg07720174	0.00258107
cg17220225	0.000289782
cg06848244	1.77331e-05
cg00173760	7.55929e-07
cg17199681	7.62513e-05
cg13976251	8.55694e-11
cg02687026	4.59487e-11
cg03422016	0.00145106
cg06483432	0.000151248
cg05005235	0.00132344
cg24053394	1.19692e-07
cg19993766	0.00600403
cg23449588	5.03588e-05
cg11060532	1.55997e-05
cg06241300	6.92792e-09
cg23929036	0.000253726
cg18427217	0.000159022
cg08386009	5.41055e-09
cg15696973	0.000441199
cg14813272	7.8186e-05
cg14462418	2.841e-05
cg02091100	2.1001e-05
cg17660778	0.00142573
cg00417544	7.08876e-06
cg14781826	1.09744e-06
cg21552300	1.47421e-07
cg03121291	2.9976e-15
cg06047406	0.000200399
cg21593132	1.85634e-10
cg18669381	2.7135e-05
cg01954742	0
cg05478392	0.00185007
cg19580752	5.82756e-13
cg14569771	5.47016e-05
cg06409105	1.84361e-10
cg08720615	3.86469e-13
cg14762784	5.59353e-05
cg05597238	9.89558e-11
cg14317336	0
cg25083411	0.00989062
cg00178984	3.91399e-08
cg24086536	4.39233e-09
cg13012110	0.000221176
cg25821550	2.05055e-05
cg17515970	5.31512e-11
cg04750421	0.000345314
cg14181809	0.000264647
cg25644649	2.06436e-06
cg27128883	7.48813e-05
cg26099549	3.78583e-07
cg07176168	0.00102859
cg17553495	8.94537e-07
cg22023664	0.00857316
cg25548716	4.5255e-07
cg05657462	0.00247205
cg05253716	8.18582e-07
cg04194664	0.000110385
cg08348422	6.76735e-11
cg08403296	3.35093e-05
cg15368486	0.000332486
cg05693127	2.38831e-05
cg14395620	0.000497416
cg26657404	6.91626e-07
cg08234149	5.34464e-08
cg17521801	3.9746e-14
cg19294507	0
cg23268344	1.00098e-05
cg25615184	0.000596972
cg13941628	9.56895e-05
cg06174908	5.48755e-05
cg05138133	5.61657e-05
cg04685975	0.00441892
cg10364862	0.000133452
cg05872432	0.000363606
cg14577155	0.000117387
cg19548763	3.11116e-05
cg04648029	0.000379039
cg26435160	0.000172246
cg14617010	0.000112404
cg11063328	2.9955e-09
cg00006775	0
cg21531518	0.00130193
cg22867714	9.76559e-05
cg20373326	1.29532e-09
cg14169886	1.42607e-07
cg16126820	3.16975e-06
cg15945593	0.000179275
cg10572355	8.56225e-05
cg00634665	5.28219e-05
cg09505809	1.1097e-05
cg11504012	0.00053502
cg05947666	0.000332505
cg02062409	1.18444e-07
cg18254858	0.000142302
cg03714110	4.85142e-05
cg02180919	2.54435e-10
cg11631921	5.00806e-05
cg10132695	0.000137367
cg13980799	0.000334032
cg20230762	2.10108e-07
cg07096487	5.52276e-09
cg00111826	3.92255e-06
cg19531032	1.06027e-09
cg22993934	0.00668862
cg17722996	0.000128393
cg19305545	4.48404e-08
cg03513101	0.00221061
cg01552385	3.12357e-09
cg09085809	3.84764e-05
cg04941018	4.55191e-15
cg12652792	4.26355e-08
cg15699733	3.88827e-08
cg05084196	0.000673687
cg12872953	0
cg16443242	4.91988e-07
cg00685116	1.35155e-05
cg01969023	7.15609e-05
cg21219617	3.09266e-07
cg10395252	0.000475667
cg13609233	8.13462e-09
cg05662333	3.77818e-06
cg20663747	6.21683e-07
cg12241574	1.17717e-06
cg04481596	1.02203e-07
cg15524363	8.16702e-05
cg23684283	1.29328e-05
cg08852073	4.35219e-07
cg06274159	0.000127297
cg15606779	5.03589e-09
cg07627317	9.82716e-06
cg16661974	2.804e-07
cg00465267	4.56581e-05
cg19301109	5.89105e-09
cg04225551	1.00632e-06
cg10068996	9.71847e-06
cg09292377	5.58833e-05
cg07159230	0.00456745
cg22711111	1.39221e-05
cg12872329	4.04051e-05
cg05536132	3.46356e-12
cg16854065	2.43898e-05
cg16797003	2.15865e-06
cg21200432	8.38316e-05
cg11139010	0.000474316
cg06660920	6.37945e-07
cg07686837	5.63657e-07
cg17345004	0.000381793
cg09548821	0.000357045
cg22240452	3.9886e-08
cg27343992	1.16599e-07
cg16886625	0.000804389
cg25112191	0.00201829
cg04143809	1.24575e-05
cg14062537	7.91144e-08
cg09188195	4.90991e-08
cg16866316	1.68177e-12
cg16466154	6.78447e-05
cg12061329	4.8405e-07
cg06153161	2.27419e-07
cg06968302	2.9771e-07
cg01954531	0.000347365
cg21827532	3.86017e-05
cg10724984	9.96718e-06
cg17816219	4.996e-15
cg04396288	1.2301e-05
cg25317401	1.45682e-05
cg05099994	2.61209e-05
cg04580999	5.81917e-05
cg21910613	4.99681e-06
cg03012452	1.29004e-07
cg23900763	2.97958e-06
cg11241684	2.15646e-07
cg27304298	5.00554e-10
cg07626533	5.41258e-05
cg04088152	2.16963e-05
cg10376956	0.00104721
cg26544752	6.2961e-06
cg21253279	2.13418e-12
cg11969020	1.33178e-08
cg10155173	0.000471752
cg18475775	3.04546e-07
cg14249564	6.21931e-07
cg02076604	1.3058e-06
cg13088471	0.000781128
cg03156543	0.000171508
cg07536453	0.000434631
cg10716112	2.3401e-06
cg24180759	0.000209029
cg13814593	2.54242e-07
cg04307587	5.98086e-07
cg06813486	1.16114e-05
cg10169183	2.03172e-05
cg16945730	0.000554165
cg23384668	1.36509e-05
cg15778145	1.34901e-05
cg09004573	0.00513009
cg25595254	1.9868e-05
cg04415277	0.00973292
cg15903185	5.76506e-10
cg06722630	9.99313e-06
cg11857385	0.000134755
cg27089768	1.77636e-15
cg04793172	0.00014243
cg09580974	5.09829e-06
cg08276739	0.00105084
cg27300950	4.01277e-06
cg13201231	8.53995e-06
cg12873474	3.23637e-07
cg21739584	0.000276599
cg08637163	0.00030929
cg21557030	6.09017e-05
cg14053452	5.07475e-06
cg15323564	2.22013e-05
cg09608523	1.76763e-06
cg26990023	1.43918e-05
cg21630292	1.00903e-06
cg27481074	7.5841e-10
cg16256225	7.15191e-09
cg07301424	5.1319e-08
cg25349643	0.000210973
cg08687105	0.000700142
cg04647641	1.88126e-10
cg05502645	4.57416e-05
cg25601481	4.49026e-05
cg01085421	0.000302202
cg12947665	1.6786e-06
cg04909696	4.29948e-05
cg24307440	4.53275e-07
cg09355292	3.68644e-10
cg00847988	1.39827e-06
cg11926510	0.000335773
cg24459498	1.8353e-06
cg13155430	7.72864e-06
cg02394003	3.38311e-05
cg20663141	8.40043e-07
cg15623707	0.000301559
cg20802541	1.30122e-05
cg02887985	3.49654e-05
cg07387703	0.00105303
cg05665093	2.25568e-07
cg08113602	5.80297e-07
cg22508140	1.05022e-07
cg09067800	0.00108893
cg20630551	0.000136829
cg06829299	5.38498e-08
cg07648221	1.74013e-08
cg04229206	2.86975e-06
cg06022671	3.26996e-05
cg03078913	5.68088e-06
cg21428342	0.000154342
cg00623200	0.00110211
cg04103918	3.78903e-05
cg26132647	0.000212876
cg14239157	0.00012942
cg11921717	2.11523e-08
cg04563671	3.9469e-07
cg10283798	3.28256e-05
cg15481539	9.18172e-07
cg02601200	0
cg11717027	1.56493e-05
cg04392797	2.29265e-11
cg02201239	3.22358e-05
cg05375728	1.91633e-06
cg00001446	4.02616e-07
cg07875121	0.000642284
cg05091097	0.000803722
cg06073302	0.000754599
cg21421012	0.00223031
cg03660835	0
cg02567505	4.67576e-07
cg10577375	5.57283e-05
cg00080484	6.47901e-05
cg22076542	0.00230162
cg10708955	0.000205714
cg09086527	3.23805e-06
cg18873166	0.00109998
cg05185262	4.86517e-06
cg14683465	0.000301649
cg14291966	5.55089e-12
cg23948443	8.90524e-05
cg11512009	8.31209e-10
cg05709106	1.11319e-05
cg15331781	1.3292e-05
cg04043764	1.13433e-05
cg03785728	0.000191313
cg23299153	0.000459882
cg23667759	1.56661e-07
cg20724490	0.000145821
cg03748951	0.000172389
cg16782184	6.12006e-10
cg16599744	0.000704042
cg19856127	8.8213e-07
cg07045818	3.12667e-05
cg11925620	3.87177e-06
cg20377305	1.07878e-06
cg18625477	0.000186185
cg09520498	1.70005e-09
cg25191304	2.20138e-08
cg08222291	2.9976e-15
cg06808196	2.101e-05
cg07797158	0.000206732
cg05974995	0.00192186
cg00561634	0.00173759
cg05156137	9.66417e-05
cg24933473	9.75381e-05
cg18924048	6.90565e-05
cg12431372	1.36153e-05
cg09972016	0.00243228
cg05743220	1.53205e-05
cg03705758	0.00105933
cg18380306	0.000225429
cg07217718	1.22262e-06
cg01505111	4.10372e-05
cg22602349	1.11022e-16
cg17254414	9.88923e-06
cg04463649	2.60826e-07
cg25064910	3.56622e-06
cg08388140	8.06799e-13
cg01426713	0.000111219
cg22511135	6.00126e-05
cg19432393	1.4677e-07
cg14100498	2.36474e-07
cg06015329	0.000181564
cg19394080	0.00179274
cg11589536	5.82811e-09
cg07151596	0.00322843
cg25494536	0.000799559
cg06058668	9.78011e-05
cg06890441	1.83867e-09
cg17275047	0.00238123
cg15935860	6.87835e-10
cg05113453	2.25691e-05
cg14143887	7.08968e-10
cg24864528	0.000581518
cg14206473	4.933e-06
cg12294743	0.000105403
cg02729747	1.11688e-13
cg18047689	0.00054181
cg24461627	3.94906e-13
cg08533905	0.000200107
cg14365564	1.66533e-15
cg02527553	2.95659e-07
cg17711023	1.38857e-07
cg20852179	0.000824543
cg12055610	1.55026e-06
cg24498417	4.60838e-10
cg05420896	8.03339e-08
cg05883874	1.77154e-07
cg02458188	2.43055e-06
cg25260302	9.78547e-07
cg27570354	6.225e-09
cg19609351	1.15095e-11
cg16319517	0.000321912
cg22516138	8.34984e-10
cg27595988	0.000189413
cg14680147	0.000248813
cg19049246	3.18006e-06
cg02311986	0.000185237
cg16179239	9.81959e-08
cg07374306	0.00189876
cg01634745	0.000555916
cg14471996	0.00012652
cg11655394	8.97386e-05
cg06398236	6.67956e-07
cg08241514	0.00115525
cg20571993	3.16541e-08
cg11609560	1.74904e-06
cg11962868	0.00562803
cg26650064	0.000618299
cg10491653	0.00342799
cg04374959	3.60354e-11
cg20054209	0.00179033
cg10822097	1.10164e-05
cg20366187	1.00939e-08
cg20770838	0.00648218
cg20952257	1.36147e-10
cg26143453	1.42702e-06
cg04164437	1.54693e-05
cg05594686	6.97656e-05
cg06458132	1.83864e-06
cg10445361	0
cg18252633	7.95141e-06
cg22633396	9.61562e-05
cg23258940	0.000126601
cg18251012	0.000103512
cg05970307	2.22998e-05
cg17064434	4.00032e-08
cg07053371	4.51765e-06
cg05011532	0.00194533
cg15590338	8.95375e-06
cg15420153	1.69027e-08
cg22262812	1.11022e-16
cg17873456	0.00286781
cg12795643	0.000172987
cg11760215	3.37743e-05
cg19333201	0.00133146
cg14132013	1.62921e-05
cg21503989	0.000141001
cg22117188	2.42067e-05
cg14313145	4.69402e-13
cg23963517	9.75165e-10
cg24971178	3.97697e-10
cg22127773	9.50766e-06
cg27347090	0.00611625
cg17036180	0.000550106
cg07728895	6.01743e-06
cg27303211	1.02533e-08
cg26512856	1.65991e-08
cg27205687	2.88612e-06
cg19656615	1.04004e-05
cg09424348	4.17966e-12
cg06730183	9.87955e-05
cg22257479	5.94319e-05
cg08736052	7.94543e-07
cg23194938	8.60932e-06
cg11312408	0.00803737
cg15143370	2.10564e-06
cg11909587	8.27035e-05
cg11832210	0.000649203
cg23313125	0.000667998
cg19333493	0.000134369
cg19326648	2.24349e-06
cg26954112	0.000491158
cg26110798	8.25242e-11
cg15334380	0.000305783
cg09269297	8.69078e-07
cg09501397	8.39727e-06
cg19159985	0.000173779
cg20825168	2.06279e-13
cg01056878	4.51963e-05
cg16192197	3.23289e-06
cg18370151	0.000201669
cg12501674	1.89744e-08
cg23042230	1.44421e-09
cg00917847	1.19346e-10
cg06879586	1.3843e-05
cg17198304	1.67767e-07
cg00846417	3.15082e-06
cg24594002	3.33405e-07
cg11399640	0.000154176
cg00553976	1.11082e-05
cg13896192	0.00339306
cg08467539	0.00156119
cg19244029	0.00116118
cg21810808	0.000130762
cg11983308	4.55232e-08
cg00544771	0.00056257
cg21485251	0.000750865
cg07395884	0.00342722
cg05567850	0.000103095
cg19683021	3.73301e-10
cg03083251	9.51612e-05
cg13020245	2.39937e-05
cg21459713	0.000127447
cg08277638	0.0067416
cg12651154	0.000165926
cg23475299	0.000466727
cg23956565	9.84288e-09
cg05185634	0.000713116
cg10090141	1.11022e-15
cg07489433	6.05657e-05
cg25251183	4.80008e-06
cg10968508	1.97273e-07
cg14104100	4.33897e-06
cg00572968	2.46815e-09
cg00324108	0.000117639
cg23649280	0.0016707
cg02421207	3.754e-08
cg27077033	1.40528e-06
cg02324291	5.725e-05
cg13373083	2.5443e-05
cg18719863	3.00983e-05
cg11235951	4.10483e-08
cg25418694	3.47436e-10
cg03042060	3.68594e-14
cg03175768	4.85031e-07
cg05693704	0.000298615
cg25730208	0.00356982
cg06203249	2.91579e-05
cg21096712	7.34511e-06
cg00852844	0.0017712
cg23723775	4.01901e-14
cg24722577	1.73342e-08
cg21494882	0.00267062
cg07531873	7.65758e-05
cg21933869	3.78499e-05
cg00412782	1.0126e-09
cg16991671	0.000573799
cg11047257	0.00131826
cg22527345	0.000195153
cg20157498	4.50595e-12
cg27423707	1.79396e-06
cg17185029	1.12277e-07
cg23336210	0.000266507
cg13570101	1.15434e-10
cg06403921	1.21014e-14
cg16140048	5.19425e-06
cg04791132	6.24379e-06
cg13459104	5.31299e-11
cg18935607	4.74944e-09
cg07847146	6.85676e-05
cg02181180	0.00295045
cg06410169	0
cg08446422	3.10655e-08
cg12485783	0.00283375
cg05313009	0.000270295
cg14041840	1.66184e-07
cg18107232	0.000874683
cg07371530	0
cg02130480	7.85106e-06
cg19078855	0.00102639
cg10885626	1.04827e-11
cg24025012	8.81827e-05
cg24250374	4.008e-05
cg06753367	6.29774e-06
cg12463851	0.000104342
cg27649916	1.41538e-07
cg08197105	0.00140836
cg16511494	2.82715e-07
cg16926302	0
cg09509183	7.18671e-05
cg14428055	4.75797e-11
cg02343594	1.29632e-07
cg21090796	1.7684e-06
cg15528962	4.72707e-07
cg00286188	7.25959e-09
cg08892166	8.93719e-06
cg07864144	1.17851e-08
cg15419949	1.20102e-09
cg24224501	1.21053e-08
cg08754004	0.00024764
cg25441466	2.06756e-09
cg02681173	1.71578e-05
cg22055585	3.97761e-06
cg01154505	4.97741e-07
cg15607204	8.55575e-07
cg23030397	4.34396e-07
cg06529528	0.00213976
cg06018296	2.18848e-11
cg13583018	1.01851e-05
cg05465951	7.71083e-08
cg16276965	2.45145e-05
cg12145085	1.93068e-05
cg21927055	1.23696e-06
cg17445824	0.000134208
cg06381423	4.62155e-05
cg02095946	0.000810251
cg14635631	5.67749e-08
cg09257432	1.13773e-05
cg00484122	0.000420593
cg11138192	3.90612e-05
cg21467100	3.65747e-08
cg00136197	2.22045e-15
cg15530112	5.01848e-06
cg19430243	3.33502e-05
cg00741661	1.61921e-06
cg07914867	3.96053e-05
cg18272307	6.32988e-09
cg01375651	0.000699638
cg01144635	6.47576e-07
cg03008244	0.00214977
cg02380641	2.42209e-05
cg21349625	3.43307e-05
cg05234151	0.000428909
cg01837198	7.33463e-09
cg14843922	3.66587e-11
cg06893295	0.000630831
cg02489228	0.000821432
cg26823617	3.42962e-05
cg01091356	0.000642556
cg04767841	0.00273867
cg02703675	0.00586942
cg17179831	0.000682792
cg10451116	4.5958e-09
cg19376440	1.61727e-05
cg21189849	0
cg05028569	1.09948e-08
cg26090042	3.73078e-06
cg12399793	0.000112596
cg03698009	0.000529385
cg06949394	0.00381136
cg16650285	0.000109424
cg24245297	0.000162884
cg14773603	8.08881e-05
cg21128455	6.23909e-05
cg06555842	2.3067e-06
cg06965372	1.93273e-05
cg15214456	0.00709451
cg24501624	4.55895e-06
cg08243711	0.000638878
cg07026636	2.14416e-05
cg21240736	0.000398094
cg15824962	0.00140353
cg19215206	4.76025e-06
cg25749778	3.71931e-08
cg22537662	6.26836e-07
cg09339527	0.000258226
cg04988061	0.000551469
cg22176779	3.83799e-06
cg24151773	2.80815e-05
cg03817919	8.92618e-07
cg12841474	2.26311e-05
cg22264975	0.000973572
cg10249098	3.71828e-05
cg16366514	9.68225e-13
cg19108485	0.000393106
cg16143626	5.56199e-09
cg09031473	1.15285e-06
cg23420470	2.91068e-07
cg01765111	1.86486e-11
cg20192454	5.55112e-16
cg16566019	5.93564e-07
cg08568868	0.000267649
cg13968943	1.33099e-06
cg02456451	0.000545705
cg02298401	3.34121e-09
cg15450840	0.000904984
cg24172766	1.98933e-09
cg10632741	0.000977192
cg23302181	0.00217562
cg22759516	1.05044e-07
cg11314141	1.38051e-06
cg12513254	0.00171067
cg09782904	8.61838e-07
cg15344339	0.000244323
cg00898920	6.36532e-10
cg13598864	4.00022e-06
cg01420254	3.5213e-06
cg03875668	5.36019e-07
cg01587968	1.2825e-10
cg03474251	0.000451638
cg04986968	3.81296e-11
cg18083008	3.43513e-07
cg05787409	6.88483e-07
cg21567504	6.15028e-05
cg09848615	2.18666e-05
cg22317649	0.000397815
cg01169155	6.62892e-09
cg15121510	2.52934e-06
cg16249355	1.56572e-05
cg10344433	9.34555e-07
cg04326966	1.97893e-06
cg01017491	3.51274e-08
cg01103817	0.000168731
cg13637815	1.15385e-05
cg22649187	0.00011525
cg25441315	5.28438e-05
cg06601131	1.18135e-07
cg07321015	3.48311e-08
cg22807681	1.86517e-13
cg05075169	0.00363073
cg02591558	7.41712e-06
cg00394522	2.11212e-06
cg19416417	2.22045e-16
cg03571532	1.02329e-06
cg11411047	1.00156e-05
cg20346616	1.26056e-11
cg15267623	7.94353e-08
cg18676457	0.000614556
cg18866825	0.00800255
cg25116789	5.56265e-11
cg11873026	0.00178994
cg24429533	3.88414e-08
cg04817452	0.00018702
cg04373306	1.45331e-09
cg05193230	7.78573e-07
cg10850233	0.000493474
cg24894353	2.92358e-07
cg06841330	0.000138623
cg26335577	3.22202e-07
cg08347963	0.000321491
cg05237640	0.000265803
cg14891651	0.00453812
cg00780520	1.25094e-06
cg10511988	1.54224e-05
cg22764535	0.000485031
cg09758248	6.9391e-07
cg07959458	0.000141785
cg27021327	1.91086e-05
cg15877192	0.000100158
cg22712894	2.30926e-14
cg06704482	2.01511e-09
cg22697136	0.000326229
cg07196637	0.000102363
cg08664810	6.76984e-06
cg10968849	9.24905e-05
cg18955493	0.000317125
cg11969493	1.24504e-09
cg10566012	0
cg15254822	7.51983e-07
cg06760356	1.85725e-05
cg23117343	6.95335e-06
cg17717841	0.000101328
cg23872897	0.000130197
cg25506215	6.72842e-05
cg24547137	6.95627e-06
cg23232188	0.00263642
cg12062900	0.000217213
cg02164502	1.43682e-08
cg22357700	3.53e-05
cg06753513	0.00998606
cg21723903	2.10942e-15
cg14773011	2.29185e-05
cg13646413	6.1801e-06
cg04959250	3.26583e-12
cg03940688	3.90762e-05
cg26224223	0.000129283
cg02775489	7.86156e-05
cg14527097	2.54504e-06
cg18351191	0.000133309
cg22653016	6.90562e-06
cg20488673	0.00084986
cg21185056	2.24354e-05
cg18812579	0.000225572
cg05949399	0.00207241
cg13252516	2.03093e-06
cg16231923	8.39995e-13
cg24736446	0.000314454
cg15045441	0.00327263
cg06112654	0.000269957
cg12192066	2.99972e-05
cg05047537	5.515e-11
cg24493068	8.30401e-11
cg10955910	5.94638e-05
cg06743610	0.00122337
cg25556087	0.000511814
cg10641762	0.000136297
cg26169187	0.000995629
cg14955531	1.9984e-15
cg22191125	6.49195e-05
cg02900990	0.000233271
cg26057971	8.95278e-06
cg03556972	8.50494e-07
cg26348253	5.55112e-16
cg18341600	8.22508e-08
cg15334391	8.45224e-05
cg19793904	3.68838e-12
cg14242556	0.000238878
cg27578898	6.14327e-05
cg04813175	0.00362681
cg10533409	0.00320573
cg03134661	6.84617e-05
cg02423574	5.44009e-15
cg14650228	0.000221391
cg18881768	0.00973246
cg21170007	1.10511e-05
cg10476950	2.15211e-08
cg03785165	2.6034e-07
cg11488893	9.34833e-09
cg20364664	4.313e-07
cg26553687	3.0329e-06
cg23064046	0.00125108
cg22115076	6.88547e-05
cg01844642	0.000444267
cg13242944	1.26299e-08
cg06071476	1.95497e-06
cg17504394	8.8903e-09
cg23863230	1.06523e-08
cg22968137	0.0016446
cg01005937	0.000364899
cg10113414	0.000315469
cg02893407	6.00244e-05
cg11011354	0.000178066
cg21696781	2.09471e-05
cg07332757	0.000289229
cg03730946	7.94551e-05
cg06992342	6.38816e-06
cg01659072	4.72211e-09
cg11765312	2.01904e-09
cg27431446	0.00129113
cg25156118	0.00258914
cg09824103	0.0014641
cg10121840	0.00255963
cg21133273	0.000164665
cg20764603	1.47583e-05
cg08609477	0.000129558
cg12918811	0.00739779
cg01969403	0.00258881
cg02673355	0.000266847
cg07171956	1.32555e-05
cg08174715	3.21578e-06
cg15602962	0.00131947
cg17778204	0.000132389
cg03599590	1.51251e-08
cg17452291	0.000233951
cg11180316	1.48734e-05
cg00220369	1.70402e-05
cg26073082	8.54872e-15
cg18202751	3.71785e-05
cg01307906	1.44172e-07
cg03334660	2.64835e-05
cg10375802	2.64452e-07
cg18059223	0.000206913
cg25659578	0.000295786
cg15120497	4.35117e-05
cg11382248	0.000348799
cg02998463	1.45085e-07
cg19591105	0.00264251
cg17530592	7.06834e-05
cg04516056	0.000285374
cg09110876	1.33227e-15
cg01823853	6.90657e-05
cg12720772	9.36434e-05
cg20009224	3.84503e-05
cg23323150	2.29547e-05
cg13466546	5.22777e-05
cg18832142	0.00047369
cg11405655	0.00431339
cg09462274	7.48441e-05
cg07799879	0.000243038
cg23935253	1.32546e-07
cg09154062	1.3124e-09
cg13847898	0.000384184
cg06109482	3.9173e-05
cg09195454	9.36305e-05
cg06070275	0.000760302
cg04258046	1.42657e-08
cg09761281	9.93431e-06
cg26130581	1.36824e-05
cg19014623	9.25747e-07
cg08417417	0.000342657
cg07236781	8.41738e-12
cg19454043	4.67251e-06
cg18480726	1.10223e-05
cg08335254	1.14626e-05
cg10065416	8.30468e-08
cg04137911	0
cg00497730	4.77176e-05
cg15331717	6.54362e-08
cg24915620	2.83811e-05
cg03823983	5.24515e-09
cg22611913	2.94345e-06
cg00939735	5.61231e-09
cg16720508	5.78231e-05
cg25446291	0.00418273
cg12308770	2.00438e-05
cg10302638	2.0826e-06
cg06880317	0.00123037
cg09719956	0.0039286
cg26737178	0.00112112
cg23638871	2.299e-06
cg01280182	0.000142998
cg03020716	4.21885e-15
cg20984170	9.20325e-07
cg12342178	5.07207e-07
cg26266944	0
cg05781767	5.4246e-05
cg11952457	0.000364138
cg13195849	1.34249e-08
cg15628180	8.25989e-07
cg12392346	1.82846e-07
cg23760603	0.000382453
cg07894916	1.34136e-06
cg04005793	1.85813e-05
cg10115986	7.22573e-05
cg25564556	0.00488411
cg25902342	2.78015e-06
cg06968674	0.00470792
cg23747929	6.96785e-06
cg08550194	0.000321631
cg26983018	0.000224893
cg10828914	0.000835446
cg23088456	1.34138e-07
cg12468119	5.99391e-07
cg01858866	1.14591e-08
cg00010738	2.81007e-07
cg21231302	2.87185e-06
cg13465477	0.000121483
cg23490014	6.96719e-06
cg15478045	1.1573e-06
cg10828456	3.10458e-05
cg17730271	0.00310923
cg13490106	4.21754e-10
cg09017603	0
cg22516182	1.10312e-12
cg11885965	6.29838e-07
cg04027302	0.000206449
cg21227771	0.000121214
cg23251299	0.000443822
cg01425348	0.000106429
cg17716773	6.14934e-10
cg08518839	2.2838e-06
cg25248213	1.32247e-08
cg10566800	2.27109e-09
cg27439481	1.61781e-05
cg06111498	1.01957e-07
cg21816903	3.32558e-07
cg08485077	1.52484e-09
cg11902362	2.59251e-07
cg17470266	8.05862e-05
cg02105519	1.28682e-06
cg14651616	0.00367321
cg08523197	0.00159563
cg06067816	0.00177744
cg03799948	0
cg24780200	0.000265435
cg26848071	5.23785e-07
cg06084952	4.06021e-05
cg24138422	0.000434626
cg23383281	1.33227e-15
cg14341206	0.000554191
cg00269140	4.21058e-09
cg01271191	5.46579e-05
cg04425270	2.83565e-05
cg26335688	0.000181559
cg11425927	0.000507967
cg15854126	5.03463e-06
cg22662182	8.71335e-06
cg10046900	0.00262405
cg01620868	7.52795e-05
cg04650844	0.000344654
cg07276007	8.03813e-09
cg00320862	1.9016e-06
cg13103051	0.00023588
cg10188795	0.00208521
cg20833652	2.02623e-09
cg11259746	7.56244e-08
cg08580545	9.917e-06
cg24662154	5.36883e-06
cg06652560	3.30025e-06
cg06671450	0.000924391
cg00500448	0.000109272
cg04498775	6.50805e-08
cg17351081	0
cg11787155	5.25451e-05
cg25027413	1.49794e-05
cg22627021	0.000525035
cg18464784	0.000865176
cg05037033	0
cg04916980	0.00031136
cg16207625	0
cg27053493	1.41553e-07
cg21934040	1.27549e-05
cg25263286	3.34232e-07
cg17615421	0
cg20384240	6.66134e-16
cg17601641	1.44979e-09
cg14393034	1.11164e-05
cg13681776	1.85355e-05
cg19608107	0.00338935
cg22734676	1.32346e-08
cg10036844	1.25374e-05
cg21392385	0.00145224
cg20740203	9.97121e-05
cg16196348	0.0003976
cg07685701	6.82458e-07
cg04219725	4.60899e-07
cg26606740	0.000409278
cg24119682	7.06971e-10
cg27413462	0.00266604
cg09343410	1.90562e-06
cg09114261	0.000369891
cg11917911	0.00921206
cg17064926	0.000311353
cg10690696	2.93161e-05
cg03062670	0.000178461
cg04044598	1.24345e-14
cg17532618	5.94078e-07
cg17773231	1.52989e-12
cg13655451	9.53172e-07
cg00287868	1.00164e-06
cg17744449	7.13359e-06
cg13593232	1.4183e-06
cg25106497	7.90903e-10
cg21940708	1.12485e-06
cg17141237	4.47942e-05
cg06118338	0
cg15880090	4.63957e-05
cg02144332	1.28564e-13
cg09080078	0.000286048
cg13041845	1.54437e-09
cg13006509	2.99511e-05
cg10580599	0.00115214
cg10147771	9.10538e-05
cg17858627	1.88612e-08
cg16247269	1.56375e-05
cg26845817	6.22778e-06
cg23652987	1.41028e-06
cg24845087	4.90763e-07
cg20404643	3.45638e-08
cg03496533	1.38361e-06
cg07438428	0.0011269
cg14503489	3.97769e-07
cg04330683	0.000131161
cg26880708	5.66981e-05
cg19520372	0.000753573
cg23343972	9.56079e-08
cg26233331	0.00840246
cg18896032	1.10945e-06
cg14684925	5.85665e-12
cg20093339	6.71754e-08
cg09169923	0.00018443
cg09174845	3.29682e-05
cg00688241	5.00359e-05
cg11279358	1.82784e-05
cg22528526	7.98366e-07
cg17781897	0.000145652
cg09261262	0.00120864
cg08360738	0.0001087
cg08141873	7.56118e-10
cg25754926	1.47732e-08
cg22134650	1.51751e-10
cg01903062	5.113e-05
cg08511578	2.28706e-14
cg22488891	8.80693e-08
cg10113526	4.23291e-06
cg26736645	4.64431e-06
cg23912098	0.00646183
cg11486731	5.53646e-05
cg22953267	1.16623e-09
cg16226037	4.99066e-05
cg08359013	1.35765e-06
cg09191822	6.24885e-05
cg01463129	6.54883e-05
cg25351755	0.00255423
cg23334398	2.70491e-08
cg07952381	0.00526147
cg22031103	8.12241e-06
cg15310506	6.64298e-05
cg27612889	1.11924e-11
cg12790350	0.000445768
cg14229175	0.00355919
cg10250072	0.000319894
cg04532515	3.63475e-06
cg24395452	3.93245e-07
cg07086564	4.57331e-06
cg22264257	0.000263654
cg10392188	0.00777078
cg10091780	1.89107e-09
cg02277520	6.21242e-05
cg16328319	5.27075e-10
cg11268321	2.89346e-05
cg23892456	0.000748454
cg04895797	2.38233e-06
cg11830854	0.000479232
cg22926874	0.00911366
cg21430680	1.75415e-14
cg04966255	1.06404e-06
cg24101876	0
cg06126503	6.0229e-06
cg11948223	1.39714e-06
cg14405625	2.14632e-05
cg14923547	1.61611e-07
cg22877411	0
cg16586056	5.39481e-07
cg12821673	1.1556e-11
cg20847668	4.23754e-08
cg16387834	0.000103529
cg24563011	2.05382e-05
cg14471540	1.75354e-07
cg05443163	0.000842967
cg11843333	5.74685e-12
cg23138003	0.00191111
cg03298402	0.000227966
cg23650337	0.000436492
cg19989599	3.00304e-08
cg27029635	2.99485e-07
cg08887114	4.98086e-10
cg05443973	4.86959e-09
cg25142665	1.70294e-06
cg20312026	0.00300649
cg11301506	8.89266e-12
cg01012966	2.70295e-06
cg25526005	1.60563e-06
cg18630503	0.00036607
cg03123782	0.00515848
cg01863596	0.000199662
cg16633485	4.38214e-06
cg19538655	2.06825e-05
cg01369378	7.89917e-05
cg07235075	2.34221e-07
cg08988543	0.000636677
cg06994750	0.00058842
cg21721973	5.99428e-05
cg15117716	1.5775e-07
cg22396409	2.2823e-09
cg22042131	3.77049e-06
cg07620194	0.00460907
cg10647214	5.38034e-06
cg09449532	1.86314e-05
cg12281079	8.89513e-05
cg03699904	0.000294441
cg09696421	1.11665e-05
cg16045977	0.000297247
cg16537423	2.8275e-09
cg25599167	1.06876e-05
cg22632756	2.26925e-11
cg00375056	7.70159e-08
cg15481083	2.06909e-05
cg20776920	1.4616e-05
cg20494563	4.09137e-05
cg24725657	0.000291485
cg03647701	1.93863e-06
cg25307074	8.83111e-05
cg15298171	4.42066e-05
cg24995503	0.00109026
cg18842454	4.34979e-05
cg07005351	7.00109e-05
cg15238246	1.14353e-05
cg17019362	5.11354e-07
cg03112314	1.85357e-06
cg24591042	3.36488e-05
cg08878578	5.59953e-07
cg12079797	0.000516991
cg14334488	5.29201e-07
cg12600021	3.20931e-07
cg07776213	0.000839737
cg22437405	0.00123802
cg23818734	0.000441114
cg01240152	0.000512747
cg14557900	5.91355e-08
cg11539364	1.58041e-07
cg22517836	2.95349e-09
cg07227686	0.000310164
cg17642708	1.45048e-07
cg02473254	4.85724e-11
cg17855943	0.00543141
cg22603111	3.61885e-08
cg09397175	0.000623971
cg15084902	2.16647e-05
cg09302209	0.000988588
cg26087524	9.58857e-06
cg03166753	0.000113377
cg00073181	0.000246937
cg13506485	1.45216e-07
cg22746557	0.000165866
cg00689213	0
cg04264129	1.07032e-05
cg18604939	9.21623e-05
cg22824895	0.000453875
cg14503389	1.92867e-09
cg18930361	2.01394e-13
cg23991504	7.43849e-14
cg27412897	1.87192e-10
cg13604154	0.000127139
cg12758082	4.45146e-06
cg22821300	0.000751732
cg10809485	3.34978e-05
cg24720132	9.59845e-05
cg27378035	2.79591e-07
cg21752525	2.05391e-14
cg04536419	4.05193e-05
cg02488983	0.000153449
cg06280059	3.79748e-08
cg10447404	0.000684191
cg01867682	2.46178e-06
cg08948258	2.09851e-06
cg01586625	4.17584e-06
cg02319036	2.77977e-05
cg02878544	0.000147109
cg08024822	0.00016933
cg16006418	2.87862e-08
cg18574298	5.14633e-07
cg24492119	1.68226e-08
cg13244679	2.59113e-05
cg14565485	5.80035e-08
cg11328140	4.04947e-05
cg16761329	0.00104377
cg27601188	0.00400763
cg20646280	3.47516e-05
cg12114945	0.00419527
cg26645242	6.9628e-10
cg08930456	3.01809e-05
cg25579806	4.50788e-07
cg20019347	1.25235e-05
cg22809047	0.00161935
cg11936817	0.000389248
cg11564495	3.02946e-08
cg19305415	0.000179799
cg24664038	1.0118e-07
cg07760898	0.000262391
cg26666286	4.06201e-05
cg14906944	4.00976e-08
cg21457368	6.53612e-08
cg11750300	0.000230844
cg04824913	2.05442e-08
cg14717188	1.07053e-06
cg08892078	2.40499e-06
cg04352571	9.97864e-05
cg21750732	1.82257e-09
cg14592399	3.93153e-08
cg02602405	5.46572e-08
cg22785157	5.26763e-07
cg16271549	9.8363e-11
cg00477752	0.000106782
cg07529453	0.00019985
cg17155829	2.19401e-05
cg06386236	8.28105e-05
cg14533644	3.28633e-07
cg04719112	0.00015122
cg24572154	7.9574e-10
cg08348441	2.96985e-13
cg04128524	1.86757e-05
cg12428483	0.00333016
cg04305440	2.11973e-06
cg18797673	0.00645676
cg24075022	1.11985e-05
cg08786207	0.000473982
cg11668148	1.53576e-07
cg23452556	1.60352e-05
cg23742314	2.00378e-05
cg11662450	1.36154e-05
cg04617948	0.000122509
cg24394990	9.07852e-09
cg24215868	0.000149569
cg22049569	3.24973e-06
cg21312554	4.21626e-06
cg17925026	0.00030816
cg22169659	9.25312e-09
cg25537215	6.11475e-05
cg27455640	1.33893e-07
cg00903825	3.54396e-05
cg07356361	0.00222272
cg05772939	0.00340922
cg25994871	1.41422e-06
cg19832898	0.000360799
cg12478370	7.37937e-11
cg08497311	7.95241e-06
cg02241111	6.92399e-05
cg03308704	5.15974e-08
cg20886721	1.0669e-06
cg16540426	1.91216e-05
cg05211790	3.22529e-06
cg07144715	1.37038e-05
cg22813951	1.71598e-08
cg25183191	5.01232e-05
cg03858720	1.11598e-10
cg12190607	1.61343e-05
cg23922819	1.15161e-05
cg20048323	1.77595e-06
cg01342040	0.000154398
cg08709829	7.24743e-10
cg11420490	4.44698e-07
cg16384864	1.94345e-09
cg01923915	0.000523683
cg09795588	1.0059e-10
cg15033658	5.9156e-05
cg11935896	3.95707e-05
cg09955012	1.03712e-08
cg03157610	4.59087e-05
cg01316152	7.49636e-08
cg12416387	8.34541e-10
cg02853019	7.39025e-05
cg05081448	8.69728e-11
cg09618626	5.58894e-05
cg06823220	0.00169357
cg15236907	4.23932e-07
cg11495234	0.00421581
cg13170807	6.68439e-05
cg10068074	1.58522e-05
cg00109764	0.000591157
cg05874314	1.58045e-05
cg11438737	0
cg24968215	1.54304e-05
cg05086580	1.58969e-06
cg21741923	3.45956e-07
cg25260543	5.13966e-05
cg14357906	7.23889e-10
cg26158374	9.4688e-05
cg19633514	5.43997e-07
cg07791439	3.09981e-05
cg24904276	3.15167e-06
cg09781987	0.000312097
cg22950813	3.49187e-12
cg16081786	1.13178e-11
cg02707464	1.68075e-07
cg09838036	0.000228061
cg03786131	5.12366e-06
cg26257411	0.00120166
cg17465479	5.60034e-10
cg06363286	5.07003e-06
cg06435338	0.000178032
cg11280399	0.000272539
cg11779118	3.45372e-06
cg25886705	0.000200532
cg12750031	7.55422e-05
cg18202127	6.05657e-05
cg13452095	0.000194631
cg00245011	4.47062e-05
cg16204830	5.96512e-12
cg16856049	3.15319e-11
cg16974966	1.37164e-07
cg23922520	2.32404e-05
cg01242196	2.44364e-05
cg24564096	0.00097981
cg15770150	0.000252726
cg23127434	8.32257e-07
cg17178175	5.59727e-05
cg15041876	9.15364e-10
cg11928064	0.000106742
cg20503808	0.00185475
cg06397347	1.14495e-07
cg03908927	1.30007e-12
cg00544788	0.000960014
cg19809039	8.60682e-11
cg01350144	1.15873e-09
cg27280943	1.44643e-08
cg16053306	1.56018e-09
cg14547553	0.000129061
cg04790739	3.22778e-06
cg18675735	0
cg14632039	8.80301e-05
cg03204444	2.01505e-13
cg16596052	5.68549e-06
cg13176785	9.00908e-05
cg01546986	0.000265023
cg17443388	9.83678e-05
cg19614227	7.46385e-05
cg26882408	0.000328988
cg13783071	0.00384756
cg01683688	8.9706e-14
cg18744777	0.000333059
cg01151349	1.44793e-05
cg11245682	2.46187e-10
cg11522905	0.00484188
cg00890897	1.27614e-05
cg08908184	0
cg04627863	0.000116336
cg16135090	2.24586e-06
cg18510933	0.000161174
cg10377726	3.27974e-05
cg09098720	1.24863e-11
cg25316512	0.00768388
cg02831490	8.34298e-06
cg27045264	1.01702e-05
cg18161748	0.00225059
cg12917252	0.000970587
cg14600720	2.01245e-09
cg17233452	3.13391e-05
cg03324638	2.73891e-07
cg23407366	0.00116876
cg24611115	0.000169626
cg13236858	2.46692e-13
cg21201294	9.29049e-05
cg15547734	0.000488085
cg16864385	0
cg08192373	0.00031922
cg24688707	6.32022e-08
cg02134123	3.102e-05
cg13169662	3.50917e-05
cg24061105	9.24051e-07
cg11950438	8.63741e-06
cg12401762	0.000655773
cg02302587	0.00097919
cg22461175	8.0441e-05
cg01006898	0.000407899
cg20557104	0.000165991
cg12172080	7.15368e-05
cg01303372	3.3057e-07
cg06169135	7.99602e-06
cg12022440	1.96505e-05
cg12499271	1.63965e-05
cg17506010	0.000162344
cg08061598	6.66575e-08
cg03049846	2.70749e-06
cg06440056	6.76766e-05
cg24030804	0.000532956
cg18480457	1.11622e-07
cg15109144	4.02828e-11
cg11598054	1.04894e-05
cg22077046	3.56069e-07
cg11461825	4.12732e-08
cg26375660	4.03196e-09
cg20419072	1.40821e-09
cg16128973	9.6544e-09
cg01158680	8.87057e-07
cg09218117	6.42902e-07
cg14134551	8.88178e-16
cg22014430	0.000761341
cg02361702	9.34332e-07
cg15183129	0.00492177
cg01882831	7.95003e-05
cg13738456	1.29488e-09
cg24694018	0.000389027
cg00458754	1.15092e-07
cg20345740	1.04181e-07
cg20193665	0.00400073
cg27082726	3.58805e-08
cg22810156	0.000370873
cg09150163	1.23682e-06
cg10364249	1.44019e-08
cg02149899	1.39412e-07
cg07178610	1.13034e-05
cg03609276	1.49241e-07
cg11505113	2.51129e-09
cg26861354	5.633e-10
cg05616466	0.000119605
cg17433553	0.00122394
cg02121563	1.83243e-07
cg05315620	4.53867e-09
cg16262572	3.22375e-05
cg09718347	1.40275e-05
cg10192694	0.000372407
cg22262233	0.000165044
cg25925209	8.23541e-12
cg12446637	2.0231e-09
cg03448635	2.01494e-10
cg05854133	7.17926e-10
cg12863705	9.60577e-10
cg01966459	0.000258018
cg08890611	3.04458e-05
cg04054586	0
cg17614805	0.00101654
cg27071195	1.04581e-06
cg11785553	3.64242e-08
cg03153547	0
cg15160630	1.70704e-06
cg03388266	0.000157547
cg18549594	0.00105855
cg04504478	0.00253807
cg22023234	0.000686764
cg02740407	1.02338e-05
cg03170099	5.43873e-09
cg17367108	7.73689e-08
cg24943002	1.35464e-07
cg18405559	9.77445e-06
cg14099077	1.75312e-08
cg19807656	0.000737275
cg27646205	0.000985512
cg09613833	6.52868e-05
cg24423468	0.000165956
cg11623503	3.96602e-06
cg18460862	4.99822e-07
cg03050140	1.46971e-07
cg00308460	0.000148571
cg16841227	9.85051e-05
cg26336078	1.36909e-11
cg20416129	1.4592e-07
cg10725843	2.42389e-05
cg25148589	7.18344e-05
cg02752018	0.000141688
cg20756300	0.00167889
cg18426908	3.09123e-09
cg04703919	0.000309261
cg03204051	2.97635e-07
cg12900942	0.00062835
cg00748748	8.85936e-09
cg11376560	0.000131115
cg06053347	1.98547e-05
cg07434277	3.86274e-08
cg20158671	1.60185e-09
cg26917242	9.07315e-07
cg06659727	2.16797e-09
cg26284800	0.00197433
cg03946891	2.40355e-05
cg10156714	4.91409e-06
cg13247935	1.82623e-06
cg12853300	0.000325539
cg09453838	1.85258e-07
cg26740494	9.05709e-06
cg14006405	0.000109126
cg17213154	2.5342e-12
cg17054640	4.68032e-06
cg15778232	1.53912e-06
cg07469312	1.84132e-08
cg18114913	2.78134e-05
cg09519251	0
cg20602914	0.0017039
cg06263693	0.00186945
cg02966200	2.29171e-06
cg08256691	0.000634109
cg27542044	3.10886e-05
cg20154743	0.000589467
cg05860036	3.10347e-05
cg05848256	1.05561e-05
cg26300461	1.27798e-10
cg26655130	0.000114339
cg18208707	1.42173e-07
cg21038905	0.00123513
cg05991685	1.19473e-05
cg05906860	2.33601e-08
cg23457738	1.29915e-06
cg20935898	0.0006165
cg22627353	1.18049e-05
cg18669406	1.10481e-05
cg16244064	8.05007e-06
cg03954353	3.97739e-06
cg16336066	0.000460053
cg00794161	2.81233e-05
cg08126668	4.86432e-05
cg23107916	3.87205e-09
cg07273847	1.94268e-06
cg19912345	7.9623e-12
cg08002657	7.31118e-05
cg03341723	0.000405183
cg17405122	2.14246e-07
cg16410508	0.00279258
cg00717734	1.7182e-06
cg16591381	0.000131422
cg05146407	0
cg25251317	0.000549875
cg06061712	4.86144e-12
cg10106199	5.9912e-06
cg04756727	0.000172474
cg18803747	3.50903e-05
cg01287936	2.4576e-07
cg22079098	7.85463e-05
cg01574241	5.7366e-10
cg23037111	6.09584e-08
cg06413469	7.26306e-06
cg12361046	2.24376e-05
cg23247504	1.28422e-08
cg26222940	2.32032e-07
cg10592901	4.05058e-07
cg11002874	9.7706e-09
cg01300277	6.68597e-05
cg14666411	0.000400078
cg21223521	0.000338873
cg08619722	2.71711e-06
cg25284798	2.45376e-06
cg13826749	7.60015e-05
cg09971898	2.42404e-06
cg12184003	5.83977e-14
cg06990782	8.74755e-07
cg09853273	5.32907e-15
cg01707127	0.000147485
cg20351875	0.00405681
cg14530233	3.46081e-06
cg25877553	1.33318e-09
cg20543478	8.09663e-05
cg11872859	1.42077e-05
cg01874407	2.74278e-11
cg02642565	7.0267e-06
cg27133583	1.24292e-05
cg25474703	1.58298e-07
cg12515904	3.02603e-06
cg13974595	3.49607e-07
cg22519102	1.23921e-07
cg27569034	1.94986e-06
cg15975895	5.30323e-09
cg01635063	0.000242509
cg08172575	1.50914e-09
cg04304255	5.6966e-05
cg02362103	3.16866e-05
cg21060329	0.000528718
cg08823435	0.000158921
cg02054200	6.58362e-14
cg02763669	1.25622e-07
cg17952596	3.04825e-07
cg25045725	0.000155679
cg15360108	2.0033e-07
cg19993680	0.000333265
cg18348757	0.000113431
cg22830895	4.63491e-07
cg09990876	0.000330238
cg05768702	5.42566e-06
cg12314303	1.40444e-08
cg15478863	0.000122411
cg04784410	1.35891e-13
cg22234262	1.84814e-05
cg19044429	1.81453e-08
cg24924936	1.55361e-05
cg18451957	7.31306e-08
cg24301112	0
cg25248507	1.75764e-06
cg02956499	1.84383e-08
cg17076369	5.88947e-06
cg11953254	2.41187e-06
cg06236140	9.00597e-06
cg16971976	5.73884e-07
cg15355697	3.60547e-07
cg22396280	0.00160519
cg09767187	0.00032183
cg21921474	0.00106738
cg26564172	4.91588e-09
cg03543985	0.00014585
cg14624096	6.72747e-06
cg20269544	6.01432e-06
cg16983588	2.84343e-06
cg17020070	3.38841e-10
cg13948402	3.7137e-13
cg00637172	4.45202e-06
cg15867796	0.00701861
cg02081089	3.63424e-05
cg06258153	0.000679054
cg21464289	2.15877e-09
cg04812017	5.60491e-08
cg21758140	0.000148573
cg15812915	5.82203e-08
cg20337959	3.94296e-06
cg02235249	3.68716e-12
cg17406268	7.13634e-06
cg07191657	0.000494341
cg24776654	0.000366104
cg14091353	0.000125221
cg18009380	1.53823e-10
cg07377397	8.1013e-13
cg13202591	0
cg13720278	0.000358634
cg10410932	5.3722e-07
cg24749015	9.63377e-06
cg19950969	0.000639343
cg23019171	5.30056e-06
cg01370893	4.96999e-07
cg17941015	0.00574166
cg14514144	1.30659e-11
cg12758528	0.00726983
cg07142319	0.000300814
cg25899315	0.00442337
cg27164337	1.44159e-06
cg07798560	1.35192e-12
cg18217284	0.00165019
cg23590856	0.000163857
cg03433942	8.59809e-08
cg00264136	1.02091e-05
cg00251875	5.13134e-07
cg21299586	8.54872e-15
cg20536048	2.09247e-05
cg14785648	0.00120974
cg24848429	0.0034109
cg25325918	6.46963e-08
cg25104233	2.04918e-09
cg23798189	2.43388e-06
cg16537715	4.43705e-05
cg11890939	7.11536e-07
cg09430095	9.43553e-05
cg01369233	0.000770041
cg00213142	0.00381489
cg21122693	1.99876e-06
cg24763754	1.22648e-05
cg12500750	0.000183178
cg23051879	0
cg10195262	1.07502e-07
cg18279090	0.000407665
cg05697000	0.00185517
cg05037210	3.43925e-09
cg14878131	0.000421164
cg01421400	2.06309e-06
cg04469731	4.27122e-05
cg03265289	3.48307e-07
cg25065518	1.36261e-09
cg25550753	0.000696566
cg12810003	3.33067e-15
cg13827361	0.00193848
cg24125767	6.80272e-07
cg21854896	0.00314221
cg11291889	1.48298e-09
cg09254980	0.000254314
cg13622731	0.00114481
cg09210935	4.02337e-06
cg20555305	2.57683e-13
cg06210012	7.72479e-05
cg07019697	0
cg18854666	0.000996689
cg27658796	3.92155e-06
cg18045859	6.25833e-13
cg16864875	0.000268138
cg15732691	1.0537e-05
cg24802664	4.67817e-11
cg15699348	1.70905e-06
cg21277505	9.46809e-05
cg15537567	0.00186247
cg24173753	8.24533e-06
cg09977515	9.35185e-06
cg13545750	3.28069e-08
cg03101519	0.00203146
cg24103930	0.000365984
cg00338529	0.000117921
cg20848988	6.04398e-05
cg21438605	6.7503e-06
cg18906919	3.18509e-09
cg16570669	5.98457e-07
cg07250218	0.000204082
cg06406536	1.12321e-07
cg10515276	4.39633e-08
cg26150514	2.91292e-10
cg10245574	0.000741118
cg18984200	0.000165681
cg04861869	1.68351e-10
cg09847250	2.5996e-11
cg16668359	4.25051e-07
cg06553975	3.82852e-05
cg00409905	1.29197e-05
cg09672114	8.57977e-08
cg10169224	0.000417925
cg07539543	8.38622e-06
cg08923594	5.49516e-07
cg09252596	0.00435094
cg07457272	6.3115e-09
cg17179784	1.7806e-05
cg16869006	0.000628381
cg04418737	3.20056e-05
cg07828009	1.06209e-10
cg16599577	9.4669e-06
cg08731639	1.37277e-09
cg18963760	0.00158301
cg26426334	1.92425e-05
cg27557127	2.36319e-05
cg26528335	2.86528e-06
cg12793812	9.12244e-06
cg02287260	0.000648579
cg18405341	6.57741e-06
cg00892690	9.85371e-06
cg00518618	0.00129942
cg18229474	0.000112632
cg26120596	0.000519561
cg07209385	3.60009e-06
cg03856044	2.78024e-08
cg08945340	3.32906e-06
cg09317899	7.58071e-07
cg03467065	0.000578176
cg01865609	7.52372e-08
cg02441090	0.000374472
cg15284257	0.000140778
cg25500738	4.41467e-06
cg19718309	0.000568899
cg01333600	7.48066e-09
cg00833688	0.000160961
cg16909341	0
cg03876470	2.00834e-08
cg19679186	0.00109267
cg06422011	9.54134e-10
cg27501362	0.00120269
cg27634020	0.000239246
cg19039291	1.07746e-05
cg24028634	3.00293e-05
cg19036773	1.02335e-08
cg11433999	1.08688e-05
cg24649023	0.00892326
cg09075968	3.68138e-06
cg08024103	2.7434e-09
cg03111482	0.00484854
cg13281709	0.000446875
cg11451575	7.23622e-05
cg02216247	7.27625e-07
cg13009446	0.000210955
cg21282663	2.61406e-06
cg02840367	1.29984e-05
cg07692929	2.91893e-06
cg09035127	4.42253e-05
cg27214774	0.000289576
cg25024808	1.85195e-07
cg25044666	4.18531e-05
cg22717022	0.000134756
cg02040012	1.01512e-06
cg13937531	2.15128e-12
cg23631930	1.45994e-13
cg27660807	4.62534e-07
cg04002187	0.00157664
cg08218437	0.00143517
cg23449231	0
cg25855315	1.04572e-05
cg00586225	5.77483e-07
cg13018643	1.28188e-07
cg11407612	0.000198333
cg20582745	0.000124073
cg09834794	0.000398386
cg06588804	0.000350155
cg18169940	2.81856e-06
cg12800932	3.18568e-09
cg01963696	0.000439788
cg04057622	0.000593714
cg15230057	0.00327763
cg14355246	2.58328e-08
cg11882563	6.03132e-11
cg07901140	2.10186e-11
cg15843462	0.00190148
cg20662786	0
cg07247610	1.98793e-05
cg11596082	1.69297e-06
cg15116443	2.69261e-06
cg16406707	0.0018231
cg19473377	4.0184e-05
cg26536800	4.5049e-07
cg23877147	5.72788e-06
cg16089026	1.27614e-07
cg21738215	0.000438118
cg16363968	3.14123e-09
cg04968473	5.09093e-12
cg24180975	7.29962e-05
cg12844592	0.000986589
cg00622658	0.000435833
cg02672254	3.88806e-07
cg21389942	0.00764243
cg05194545	0.000361465
cg05762488	0.000138755
cg00468380	0.000125068
cg23738323	1.87197e-05
cg11305401	1.71412e-08
cg18687621	2.31612e-07
cg17677653	2.49791e-06
cg20255874	0.000703886
cg17151621	6.62242e-10
cg17633019	0.00274904
cg04245590	1.20846e-05
cg02816091	0.000130777
cg04413879	2.93245e-05
cg14968300	0.00331365
cg07995200	1.59021e-05
cg19277007	0.00252553
cg19128731	0.0041114
cg05689103	3.83635e-05
cg24073442	0.000248646
cg24295244	5.6405e-05
cg08422009	1.85503e-08
cg15788451	0.000190134
cg03480068	0.000815389
cg12830185	1.09912e-12
cg12765567	0.000201161
cg25639084	0.000250555
cg04198360	4.6454e-12
cg15331500	3.90361e-05
cg02336621	4.18706e-06
cg14494365	5.64376e-09
cg22716367	0.000210124
cg15208685	0.0016591
cg17298412	2.86561e-07
cg16804156	3.25936e-08
cg10716909	0.000286855
cg06235423	4.76362e-05
cg12884814	6.26167e-10
cg15538427	1.76322e-05
cg05643613	1.65833e-05
cg19917565	0.000257744
cg12909612	1.08295e-05
cg03775956	0.000292994
cg00231717	0.000255428
cg09536301	1.93423e-10
cg23482132	2.87854e-07
cg22488486	0.00353628
cg21734137	0.000355656
cg10036309	5.26033e-08
cg01820231	0.000599484
cg18525352	5.5238e-12
cg01025302	1.06911e-06
cg22397308	0.000160578
cg19232164	9.01477e-05
cg15450844	1.83977e-07
cg14115119	0.00038171
cg05572507	0.00514975
cg02255965	7.34039e-08
cg04618634	2.6478e-11
cg22079238	2.96237e-06
cg25667144	1.0954e-08
cg22553364	0.00201545
cg27087809	3.58812e-06
cg03073714	1.44799e-08
cg05922752	5.69334e-09
cg26825650	0.00092293
cg00232107	1.56011e-05
cg12337857	2.66225e-05
cg01239367	0.00274554
cg24128226	2.68288e-08
cg11260899	0.000221966
cg15434896	0.00204232
ch.20.707667F	0.00741914
cg08317963	5.68966e-05
cg15920942	7.02917e-07
cg08698030	1.36688e-07
cg08073417	3.54996e-05
cg09606692	3.03974e-07
cg26040101	0.000439757
cg21027908	6.46734e-06
cg15320708	5.06573e-08
cg02922289	0.000378022
cg13109037	7.77631e-05
cg27392998	0.000845581
cg17708276	2.69856e-06
cg10773972	0.00109054
cg16054349	5.22991e-06
cg10195702	6.80921e-05
cg01879335	1.47416e-05
cg15807145	5.57967e-06
cg08369916	3.16979e-09
cg20760116	5.01212e-05
cg27494017	0
cg27001079	0.000628422
cg23927415	0.000211298
cg19459791	8.97787e-05
cg23418968	1.30646e-09
cg15959611	0
cg19643431	2.04516e-11
cg00898279	3.24616e-09
cg23581183	4.75466e-08
cg18219586	2.23285e-06
cg06846976	1.47618e-05
cg00308841	1.78096e-06
cg14636557	0.00151426
cg21934747	5.71709e-05
cg13553960	9.79004e-06
cg26571093	0.00020648
cg25197194	0.00419268
cg09994301	3.18849e-05
cg26066917	0.00100943
cg00830325	0
cg00398510	3.9635e-14
cg18478531	1.76348e-06
cg24004990	0.000529662
cg01772439	7.4445e-06
cg15736142	4.55261e-06
cg15438950	7.31659e-05
cg14454637	3.0062e-05
cg12107369	3.84186e-05
cg16564033	3.88629e-06
cg13748705	0.000144429
cg16165903	0.00173026
cg07152605	5.91177e-11
cg16761091	2.55991e-06
cg27363081	0
cg21807703	7.38451e-07
cg23248995	0.000323843
cg10784928	8.12602e-05
cg07910499	0.000220992
cg04135603	2.13347e-07
cg27335892	1.40889e-06
cg09520393	0.00818816
cg23531718	0.000115422
cg24431141	0.000633692
cg20057830	4.00966e-08
cg03428279	0
cg21135330	1.55613e-06
cg06005876	0.00209019
cg13797231	9.88289e-05
cg01518631	1.90428e-05
cg17381185	0.00749163
cg24517995	3.88578e-15
cg18109289	2.56589e-06
cg00986203	1.34709e-08
cg05746872	8.03468e-13
cg13180351	1.57856e-11
cg21207436	3.63892e-06
cg10319640	2.77809e-11
cg04902856	0.000563683
cg26293570	1.27006e-08
cg11402205	0.000136046
cg27333274	2.01856e-07
cg26074120	0.000647859
cg18195201	0.000707363
cg15623013	9.92897e-09
cg21587372	4.21163e-06
cg00859292	5.32331e-05
cg02127234	4.11525e-08
cg12334758	0.000240062
cg14851122	2.52833e-05
cg00085812	0.00259013
cg01190276	0
cg15363349	2.07942e-05
cg12103949	1.19411e-06
cg27532184	0.000116039
cg17025037	0.00052335
cg17723122	1.79753e-05
cg00076195	2.71224e-06
cg19501312	1.94915e-07
cg03996822	8.82433e-05
cg01089579	3.29143e-05
cg18082626	2.77556e-15
cg19825127	0.000185148
cg21373546	0.00052064
cg06873324	3.92647e-05
cg05476330	2.85613e-06
cg06259427	3.6362e-06
cg13553499	0.000305907
cg27160781	9.87182e-05
cg03525786	0.000100391
cg12861602	2.91916e-05
cg00454745	9.15399e-07
cg24182205	1.18184e-07
cg27326127	1.68221e-05
cg09956973	2.54489e-09
cg22795487	2.1221e-05
cg11007340	3.04782e-06
cg00009834	6.15659e-06
cg09528494	8.19463e-09
cg01440350	1.16806e-07
cg18053469	4.31894e-05
cg13722619	0.00169134
cg11935719	1.57583e-05
cg04664595	1.20205e-05
cg21610127	0.000279946
cg14985146	3.24651e-07
cg01419967	2.38686e-08
cg03083067	2.06294e-06
cg03423446	0.000480649
cg11715693	0.000172282
cg11092679	2.06941e-07
cg06626113	0.00103893
cg02382044	2.1898e-05
cg02567374	4.23002e-05
cg16673653	0.000505388
cg08868915	2.25242e-07
cg01368900	1.11929e-05
cg07042289	7.14021e-05
cg27282264	0.000382948
cg08702377	4.13118e-06
cg17227235	7.40734e-05
cg27584318	5.64672e-11
cg10942708	4.25652e-05
cg12586529	1.21795e-10
cg18960660	1.46323e-05
cg24967099	4.13641e-05
cg22919780	1.0319e-05
cg21595728	5.5095e-05
cg20504350	0.000176916
cg05189063	2.42795e-06
cg12253753	0.000236266
cg03018814	0.000883293
cg13248789	7.59978e-08
cg22946362	9.04399e-08
cg16086416	1.07957e-08
cg17413084	1.65958e-06
cg02338778	1.31139e-06
cg03920392	0.000101209
cg07573591	8.69704e-06
cg01627405	0.00321678
cg03072882	3.30728e-06
cg25598696	0.000190179
cg05098381	0.000116883
cg21423027	2.93853e-05
cg12225949	5.72219e-05
cg16033846	0.000234841
cg10869879	0.00398172
cg16192052	2.05939e-06
cg04543319	2.84385e-05
cg04765439	2.20902e-08
cg25345365	0.000740225
cg14101357	2.36486e-05
cg16167394	0.000436997
cg18900832	0
cg06915453	0.000506818
cg15436919	4.73657e-06
cg20440618	8.28008e-06
cg05509190	2.41198e-06
cg04586622	9.4989e-05
cg13386858	3.33067e-15
cg14202244	0.000337008
cg13553286	4.87469e-06
cg23245237	4.36434e-05
cg05242065	0.000409784
cg18786515	8.46473e-05
cg18077378	1.38801e-07
cg04056946	0.000221443
cg26011314	8.17513e-05
cg27367093	8.6382e-05
cg10251846	0
cg08424513	0.00686468
cg16527877	0.000214412
cg22294181	8.39962e-06
cg08523029	4.28993e-09
cg15839752	6.70725e-10
cg20097111	0.000766875
cg02622890	2.11886e-07
cg12021671	0.0054924
cg09774706	6.01881e-06
cg16051671	4.24746e-05
cg25819027	6.4424e-05
cg06778767	0.00308069
cg00077899	9.83254e-05
cg12218114	9.22761e-06
cg11685767	3.6644e-07
cg04322202	8.99281e-15
cg22165175	0.00379231
cg10904336	6.32297e-07
cg25481252	2.64319e-09
cg19412649	1.51834e-07
cg26137417	1.03096e-06
cg18732936	1.52229e-05
cg20378055	1.93754e-06
cg13671776	6.4293e-11
cg21633334	8.06756e-09
cg20775508	0.00181054
cg16118426	0.000690725
cg26571127	1.28549e-06
cg03562528	0.000838173
cg07681260	7.96361e-05
cg21880569	0.00124884
cg14172482	1.17724e-07
cg15283092	1.01499e-09
cg18491513	0.000972796
cg20545904	2.4135e-11
cg17429599	0.000181022
cg12921171	0.000360638
cg23984908	8.24176e-09
cg18861547	4.54263e-05
cg24992236	2.41239e-06
cg09892910	0.000144103
cg08457980	3.31982e-09
cg14190422	1.31006e-14
cg06824332	9.44294e-05
cg18123072	0.00015974
cg00575876	4.65368e-05
cg27298526	4.39773e-05
cg17580213	0.00310025
cg08005033	0.000340029
cg03342674	0.00010494
cg26160604	2.03448e-08
cg19149664	4.16014e-07
cg16908740	0.000387446
cg08431289	0.000329451
cg27151034	0.000176546
cg15321693	6.39624e-07
cg23503075	5.64769e-10
cg14218819	0.000740494
cg21058488	0.00155881
cg26873338	0.00179011
cg04071987	6.36288e-05
cg21783242	0.00229853
cg26407324	0.000260032
cg23773289	0.00813611
cg25935697	2.57831e-08
cg22941409	0.000125393
cg13799087	0.000232427
cg01152729	6.89349e-05
cg11261655	0.000445766
cg25641439	0.000197373
cg07787777	3.73898e-07
cg01709975	0.000620661
cg11402700	1.52981e-07
cg01030479	0.00710539
cg17114074	3.74951e-11
cg19723022	2.67448e-05
cg15231004	0.000108733
cg03164151	9.63391e-08
cg14641506	7.07356e-06
cg07492143	1.78546e-08
cg13790366	6.29821e-05
cg06437892	2.57917e-10
cg25840433	3.31799e-06
cg17624196	2.97173e-12
cg18397665	5.40195e-06
cg15093695	0
cg11298379	5.0824e-07
cg08989098	7.57155e-10
cg15240149	1.64655e-06
cg19215181	0.00385456
cg24412340	4.02795e-07
cg08175352	0
cg04492973	6.4065e-07
cg07751528	1.29728e-09
cg05781968	7.73825e-13
cg16152478	1.53749e-06
cg09568944	6.30203e-08
cg23509869	0.000155255
cg00295692	4.89052e-05
cg04139747	5.01028e-07
cg04179608	4.68865e-07
cg02746680	1.23013e-05
cg23862011	0.000122202
cg27368772	0.000220609
cg10204506	5.87992e-05
cg11711326	4.33031e-08
cg11733101	3.44961e-05
cg14431257	4.86967e-09
cg05704845	7.88598e-06
cg07253769	7.61127e-05
cg16913843	0.000309414
cg18045512	5.41846e-05
cg21902805	0.00407584
cg08182171	0.00200133
cg20420651	0.00186258
cg02653315	4.04348e-06
cg04658021	0.00443837
cg21441076	0.000538338
cg20758789	2.48586e-05
cg23669832	0.000100149
cg06113963	0
cg20480740	1.06577e-08
cg18506489	5.04168e-05
cg06157941	1.00131e-11
cg27497049	0.000255766
cg11231913	4.6272e-06
cg25342736	3.75762e-05
cg01407010	0.0002787
cg26638520	0.0060968
cg05904411	4.52722e-05
cg14345012	3.04837e-09
cg24251441	9.25645e-06
cg11152327	0.000180671
cg15793105	7.58735e-06
cg17111542	0.000444305
cg13513083	1.02294e-08
cg10174575	1.56088e-06
cg18157353	1.03974e-06
cg24769348	0.00145437
cg21975810	0.000444848
cg10211016	0.00680351
cg18159646	2.14073e-09
cg24434901	4.3999e-07
cg15397212	1.43294e-06
cg10766613	3.79821e-05
cg03032236	1.87694e-05
cg25373903	0.000396205
cg12503656	0.000330306
cg11798521	8.09678e-09
cg25976231	5.11576e-09
cg05840140	0.000430613
cg05617973	3.78682e-06
cg23260221	3.51034e-07
cg23521253	0.000252611
cg11866967	0.00371989
cg26303499	5.80155e-05
cg17810360	3.00291e-06
cg07710874	0.00167917
cg05572357	2.08586e-08
cg12248482	8.76394e-06
cg06173461	0.000157198
cg24519084	8.77745e-08
cg07041488	0.000892515
cg24955829	2.22045e-16
cg14437293	1.11022e-16
cg19268301	0.00457665
cg19772783	1.07089e-05
cg12842488	3.37619e-13
cg01022189	4.37942e-06
cg06349093	0.000677242
cg16548201	1.28353e-12
cg16843173	3.29449e-05
cg13393919	5.98234e-05
cg24714702	0.000508593
cg26946311	1.2213e-05
cg11588907	7.4504e-05
cg22155349	2.33539e-07
cg11177858	6.87294e-05
cg23358544	3.70115e-12
cg14514007	2.4233e-07
cg23356841	0.00107481
cg14734340	0.00461415
cg10998122	0.000208766
cg08915636	0.000106153
cg20887340	2.47008e-08
cg11280661	2.39902e-05
cg20993877	3.07375e-09
cg16585872	8.57482e-07
cg24720939	1.77614e-05
cg26195487	0.000314467
cg23693485	3.06229e-06
cg13619387	0.00114499
cg14479080	8.99446e-09
cg17078543	2.02213e-06
cg23229568	1.12008e-05
cg15804669	0.000656804
cg19414360	2.84722e-06
cg17856663	2.83139e-06
cg15570035	0.00675427
cg00688215	0.000415882
cg05869611	0.000192646
cg13407775	0.00076801
cg02654449	0.00475852
cg21527249	2.22986e-11
cg23578188	4.3993e-08
cg05692819	1.3478e-08
cg23295754	0.00049828
cg04130427	2.1473e-08
cg09092344	4.0995e-06
cg03905475	2.09029e-08
cg26842720	0.000639855
cg25573480	2.17193e-08
cg00160962	4.86939e-05
cg06136612	7.27682e-06
cg14478255	2.89239e-05
cg11969551	2.48458e-07
cg19796981	2.60536e-10
cg10232133	1.85053e-05
cg08234418	0.000150925
cg07435971	3.29861e-05
cg16077353	0.00322725
cg04510085	7.27643e-05
cg09321965	6.06537e-05
cg20994561	6.3891e-10
cg07784930	9.0345e-07
cg24969303	0.00242772
cg16214451	0.000442335
cg06659019	0
cg16592326	0.000855874
cg27200466	5.12027e-05
cg16977711	7.69662e-06
cg00893361	1.02841e-07
cg14976658	9.15274e-06
cg10496846	1.07627e-09
cg19177837	9.88505e-06
cg06302690	3.48605e-06
cg04174710	0.00204653
cg23328962	0.00203019
cg17074353	1.10595e-07
cg16010218	8.23048e-06
cg13015035	4.52297e-06
cg26539023	1.17795e-13
cg18266458	8.48949e-08
cg09883979	0.00539362
cg14544216	0.00479831
cg05207932	0.000113466
cg08344351	1.09713e-08
cg13201644	0.00272851
cg17104283	4.66577e-06
cg09365822	0.000169985
cg18378662	0.000235769
cg02763540	3.50992e-10
cg23167506	5.28299e-05
cg18809274	0.000338669
cg21688489	2.91096e-06
cg10764055	1.94288e-05
cg09982504	0.000193962
cg24866469	3.62777e-05
cg08720998	0.00063873
cg24098789	0.000594065
cg00377591	6.11904e-10
cg10502188	0.000582365
cg03344309	2.17638e-11
cg12712899	1.21164e-06
cg05848337	0.000119843
cg16340282	3.64515e-06
cg07459477	4.55723e-05
cg01013243	1.85461e-06
cg16654874	1.24715e-07
cg22640010	0.000587784
cg24206507	2.83427e-05
cg03895045	1.27471e-07
cg13362837	1.25166e-05
cg13302166	0.00014674
cg23989220	1.16032e-05
cg09992309	4.74001e-05
cg02951237	0.000823319
cg15245254	0.000133497
cg21047555	2.29596e-05
cg02773275	2.63921e-05
cg18240619	0.000276236
cg18542639	9.89339e-06
cg00757953	0.000316607
cg00062437	0.000227103
cg17723693	1.28229e-07
cg07049086	2.06459e-05
cg04346003	7.43152e-06
cg12500589	1.3231e-11
cg18312429	1.84732e-05
cg17253057	0
cg11982805	0.000477849
cg06455851	1.81437e-08
cg02588532	3.06022e-12
cg23052863	2.44249e-15
cg14994855	0.000221722
cg09732818	0.00321709
cg11434078	8.38156e-09
cg20840847	2.46539e-09
cg19942268	0.0010236
cg00631417	2.51507e-06
cg08835888	5.22473e-09
cg07591362	2.56292e-05
cg09664684	0.00397556
cg04911722	2.74331e-05
cg04747395	5.47245e-05
cg12306507	2.64222e-12
cg10699310	3.4355e-08
cg25223545	3.71827e-07
cg10067182	3.88253e-09
cg10258817	0.000179859
cg25040746	2.86108e-05
cg01059398	0.000762966
cg24165121	2.59184e-05
cg05102119	5.78201e-09
cg21576525	0.00350633
cg13100743	0.00081249
cg00691368	2.41063e-05
cg11232868	4.43701e-06
cg11496569	3.48366e-12
cg16554951	7.51269e-07
cg16997558	6.47241e-07
cg22990500	7.6822e-08
cg27231870	0.00062407
cg17498095	0.000307476
cg22979260	1.4e-06
cg01564268	2.13069e-07
cg11023598	0.00116628
cg12958443	0.000116104
cg03973226	0.000624661
cg24451446	0
cg06171978	5.28759e-06
cg14005384	7.22785e-06
cg15871206	0.00146394
cg03467555	5.56685e-06
cg08642716	6.16315e-10
cg03275107	3.97571e-13
cg27464144	1.51723e-12
cg02975889	5.23026e-13
cg25337414	0.000372058
cg14878913	0
cg02211805	3.37455e-05
cg00860726	1.90847e-13
cg11402363	7.25763e-05
cg05821089	0
cg02753154	2.77536e-06
cg08704974	9.16612e-08
cg03459185	2.56133e-08
cg27088159	8.83093e-08
cg07691119	7.55577e-10
cg19436514	0.000204385
cg07910986	7.89059e-06
cg08820888	4.27646e-05
cg15367311	5.52567e-05
cg08136258	4.37231e-05
cg15000071	2.26526e-06
cg24722131	0.00107767
cg18715873	5.71113e-10
cg03726209	0.00777515
cg06620016	2.84429e-06
cg23725454	0.00206341
cg00851297	3.4555e-06
cg24180723	2.48557e-08
cg02617791	3.80909e-05
cg22407942	1.0736e-05
cg01786044	4.87211e-05
cg16878809	0.000248204
cg13583841	7.92984e-05
cg01667673	1.20751e-05
cg01124941	2.59848e-06
cg16911564	3.29331e-07
cg07090637	7.04587e-08
cg01338955	4.40478e-08
cg23503317	4.24082e-08
cg15361215	2.6731e-05
cg07285048	0.000761173
cg17676191	0.00630751
cg25697010	0.000164834
cg16744094	0
cg08716736	2.95491e-06
cg24642276	2.43393e-06
cg22610106	2.63105e-06
cg13942631	5.06089e-05
cg13349425	0.000104409
cg01310330	1.69802e-05
cg15914335	0.00015138
cg20784014	6.53268e-05
cg02159303	0.000581109
cg04539494	9.58152e-07
cg14047598	6.92928e-07
cg09691393	2.68301e-05
cg07247972	3.69365e-07
cg20258698	1.11513e-06
cg01028223	1.21627e-05
cg00694324	0.000656711
cg09328049	0.000407737
cg10486488	1.29915e-07
cg05944661	2.64412e-08
cg07575518	1.18461e-13
cg00746143	0.000257666
cg14234776	4.22108e-06
cg18931850	1.46418e-06
cg00225830	2.50761e-07
cg03856144	9.51193e-05
cg27623536	4.045e-07
cg03834031	0.0011929
cg00934178	1.82488e-06
cg23201151	0.000474141
cg00923076	2.10465e-05
cg02675466	0.00035853
cg25434203	1.38384e-05
cg02020969	3.52178e-07
cg10768883	5.80091e-05
cg07168204	0.000160023
cg02381820	9.84696e-08
cg16424562	1.28279e-05
cg10657141	0.00567712
cg07574924	3.57407e-08
cg17322884	2.82374e-09
cg19348575	0
cg23045593	6.12428e-05
cg26279668	2.18521e-05
cg02345399	1.4605e-12
cg02387946	0.000153708
cg18236854	2.75306e-07
cg14873490	4.31845e-05
cg26713570	7.25264e-05
cg05886480	2.25375e-13
cg18768338	2.16169e-06
cg09851643	1.13203e-09
cg24576666	1.46685e-09
cg04775330	4.78138e-07
cg12940001	3.51926e-07
cg14373277	0.000186144
cg10853409	6.91232e-08
cg01315054	4.88498e-15
cg03129404	3.54355e-06
cg16859884	0.00375682
cg00343433	9.70768e-06
cg20245379	3.07146e-06
cg19419776	1.11305e-06
cg05220671	1.93836e-05
cg02774862	0
cg26740135	9.90901e-08
cg17298408	2.36113e-06
cg12768599	5.69253e-06
cg05175896	0.000675398
cg07167680	3.4099e-05
cg22825527	0
cg26015971	2.98114e-09
cg19261475	6.21288e-05
cg10266648	6.98957e-07
cg04443233	0.00104095
cg12247289	3.5083e-14
cg11854797	2.7383e-06
cg12797044	2.96506e-08
cg12852187	3.67826e-05
cg23049458	2.42602e-05
cg07675849	4.16377e-07
cg09866472	1.90896e-05
cg02396143	1.3731e-06
cg13403223	7.68611e-07
cg02747319	2.028e-07
cg11975793	2.67504e-05
cg14834741	0.00126258
cg05489957	0.000296527
cg05695936	3.64909e-06
cg02240370	8.17353e-05
cg27647623	7.49905e-07
cg20365419	6.52011e-05
cg11238352	0.000105006
cg25924472	7.28035e-06
cg09707395	0.000501905
cg26910867	7.37596e-05
cg12015615	0.000280399
cg16365608	3.72906e-05
cg23458116	0.00104601
cg02091111	6.24324e-06
cg02540338	2.2609e-05
cg07191123	4.9324e-05
cg04099420	0.000168762
cg21046355	0.000337194
cg24041541	0
cg05684382	3.52034e-06
cg14954154	1.25144e-05
cg17576736	1.85118e-07
cg21669271	1.32117e-14
cg26166618	0.00222312
cg13847226	0.000291238
cg26999423	1.66439e-05
cg09270285	0.00125248
cg00811647	2.62654e-06
cg21989768	0.000136719
cg01875986	8.08018e-08
cg17919004	1.05172e-05
cg12766224	0.000125255
cg05637619	3.98935e-05
cg15616730	7.80208e-07
cg14539563	0.00224382
cg03559339	5.5346e-05
cg08462274	0.00108431
cg25351741	1.01707e-06
cg19893587	6.30151e-07
cg12246863	4.36199e-09
cg26642493	0.00827566
cg05001009	9.40362e-11
cg23845710	1.07831e-05
cg12656307	3.45984e-07
cg17257126	1.88738e-15
cg09299789	5.73046e-06
cg26250120	1.38024e-05
cg09575728	0.000124918
cg15200345	0.000142132
cg24770677	1.42492e-07
cg16622355	0.000659967
cg25470507	1.37174e-05
cg26879059	0.000153325
cg02495045	0.000382386
cg09583753	2.551e-08
cg08167560	1.87006e-05
cg07648405	1.82489e-09
cg07086510	6.82598e-07
cg04437845	0.00011711
cg04086928	3.05258e-08
cg09366982	1.23074e-05
cg06460856	4.63848e-05
cg07512997	1.63762e-07
cg15856489	7.74238e-09
cg04997558	0.00130472
cg14595425	3.3674e-05
cg10307469	2.31478e-06
cg03667040	0.000137178
cg15124207	2.97162e-12
cg13931752	0.00319236
cg20583640	4.24226e-06
cg13939721	7.41209e-05
cg18059383	4.0162e-07
cg15715507	4.25579e-06
cg16631022	1.89839e-05
cg04866173	4.3954e-06
cg11183401	0.000210306
cg23348764	0.000198764
cg06553312	0.000447458
cg02703822	8.39202e-06
cg21917512	0.000216245
cg17624883	1.00791e-07
cg02041497	3.12638e-07
cg23877404	1.03129e-12
cg13720022	0.000161497
cg00051762	1.49644e-05
cg21927715	0.000750176
cg16346422	0.000217046
cg27571061	1.48281e-12
cg18508425	2.44854e-08
cg14929332	7.51011e-05
cg23008076	1.39039e-10
cg17173412	0.000129956
cg09603514	2.23144e-10
cg08599290	5.11877e-05
cg19299427	0.000342925
cg16179607	0.000308629
cg24759108	0.00274736
cg17037399	1.03326e-10
cg08371976	1.74478e-06
cg08275704	2.36875e-05
cg06759139	6.78808e-08
cg25079031	5.0328e-09
cg20922930	9.90035e-05
cg24899914	0.000125908
cg09646173	8.1459e-05
cg00747618	1.11022e-16
cg11363476	5.69785e-08
cg00780845	3.9968e-15
cg15960776	0.000171356
cg00830706	1.33721e-07
cg11563844	0.00396141
cg27108059	1.90913e-09
cg08516596	0.000552802
cg27051886	1.70122e-05
cg00780664	2.43333e-10
cg02249293	1.38947e-05
cg14133752	2.21971e-05
cg01903504	0.000962977
cg01030951	9.08497e-05
cg26326757	4.15131e-05
cg14120677	0.00485022
cg14844953	0.00119173
cg09983746	0.000429218
cg07540518	0.00135492
cg18045149	1.68955e-11
cg05932233	0.000359904
cg22920997	4.7978e-08
cg13955644	6.43069e-10
cg04825336	1.38502e-07
cg25056837	0.000179081
cg09874565	1.24415e-05
cg21628556	3.60161e-10
cg02408153	1.60123e-10
cg09115473	6.4616e-06
cg07638689	3.99078e-06
cg03351900	0.00022563
cg11445324	2.81599e-05
cg05987882	2.29266e-05
cg11101698	6.80299e-05
cg23484249	7.44984e-05
cg12136387	0.000809573
cg06932384	0.00156368
cg14082441	0.00384887
cg18077959	4.74435e-07
cg06539497	6.98169e-11
cg06539679	2.04557e-05
cg25950505	7.36624e-08
cg17655289	1.41888e-10
cg11173131	0.00181286
cg18470456	0.000348619
cg17063143	0.00998381
cg20308255	2.41356e-06
cg02356258	1.18305e-05
cg09030119	0.00404632
cg08101903	2.75175e-06
cg21834116	9.55498e-05
cg19821417	1.14827e-05
cg09107364	3.38418e-05
cg22205904	1.3639e-09
cg09685982	2.98851e-05
cg18952191	6.00949e-09
cg24596259	0.000508041
cg11188572	0.000121573
cg24153022	5.62328e-13
cg24030587	3.18934e-05
cg02015219	1.81647e-07
cg01202265	0.000117286
cg09336607	7.23475e-05
cg09798924	0.00170406
cg10553890	3.55309e-06
cg23188336	2.09502e-05
cg05872500	1.52064e-07
cg24642546	0.00023356
cg11305677	4.20269e-08
cg09376433	2.31225e-06
cg21975232	9.2179e-05
cg01387115	9.94774e-05
cg08036668	1.89899e-10
cg20502854	1.42556e-07
cg05422435	1.80567e-05
cg10600295	2.31529e-06
cg20926461	1.61912e-07
cg16900767	8.15591e-07
cg08192337	6.14256e-06
cg25957194	8.8652e-09
cg06477145	5.74571e-06
cg21605505	0.000744703
cg04286194	1.92345e-06
cg13936452	7.10533e-08
cg18953506	6.19749e-07
cg18020385	5.63326e-06
cg09634559	0.000111148
cg27427227	3.0682e-09
cg08509488	5.12679e-07
cg01734951	0.00369871
cg13348574	5.46959e-08
cg15844443	0.00213107
cg21477969	9.7219e-06
cg27599008	2.97478e-06
cg00980279	8.14937e-06
cg11921812	0
cg15020109	4.63049e-05
cg25025893	0.000114924
cg24105648	7.06415e-09
cg01912838	3.06049e-05
cg23213666	3.97325e-05
cg14494661	0.000303592
cg02742294	7.85884e-06
cg02804708	0.000326759
cg16884902	1.21535e-05
cg23416131	3.49387e-12
cg08618900	4.19388e-10
cg19367466	0.000215457
cg02458785	6.0025e-07
cg07179730	0.000544537
cg19997384	0.00210534
cg18180783	0.000697639
cg26441291	5.24251e-07
cg11498165	9.23748e-06
cg23846443	0.000777833
cg22639028	0.00985703
cg02018326	3.16102e-07
cg22233425	1.76978e-06
cg16401668	0.000263132
cg03322740	2.48263e-08
cg14301158	9.3846e-07
cg22014708	3.53841e-08
cg20626192	6.13367e-05
cg22884924	4.30959e-06
cg08072992	2.01294e-05
cg04523597	0.00104553
cg19716643	1.66533e-15
cg09419192	4.63388e-05
cg11954030	7.77156e-16
cg25837803	0.00050406
cg27490652	8.97072e-07
cg06210630	2.90527e-05
cg06412435	0.00859285
cg25850211	6.69763e-07
cg27139424	0.00201842
cg11439821	1.15802e-06
cg03115308	0.000581114
cg01772700	3.51474e-05
cg15129265	0.000744335
cg02131513	0.00012973
cg06891533	5.63529e-11
cg09826895	1.48079e-08
cg15432990	5.81126e-05
cg11813389	0.000136695
cg12081253	1.73376e-06
cg26313211	1.83588e-08
cg16064793	2.17197e-05
cg04145764	0.00172307
cg22192138	2.7685e-05
cg06871246	0.000189546
cg07836921	0.000374675
cg22520042	6.79441e-05
cg06435721	0.000153776
cg16992039	7.83128e-07
cg12449722	3.61085e-05
cg13989713	0
cg04031908	3.1578e-10
cg07647154	0.00347522
cg09013165	2.88498e-05
cg22543648	5.694e-07
cg20555282	1.08266e-09
cg02286380	0.00110918
cg03389720	0.000223549
cg07217750	0.00951273
cg08279373	0
cg10024094	0.000772313
cg02517711	0.000225814
cg04018779	0.000248309
cg23925551	6.19589e-05
cg17814394	0.000136292
cg05863755	0.000166541
cg06744540	0.00181014
cg03683994	0.00208333
cg11709766	0.00418508
cg21231189	9.95645e-05
cg24196566	1.60393e-05
cg16589271	1.4209e-06
cg23610041	2.30147e-08
cg14372879	5.3898e-11
cg16799981	0.000263267
cg13161012	9.85858e-09
cg00819880	1.16937e-05
cg23387863	2.86645e-06
cg20357875	2.0865e-05
cg26312071	0.000107104
cg18443931	1.33207e-09
cg18646851	0.000400391
cg23670094	1.02432e-07
cg21072162	5.97519e-05
cg24626874	0.00025383
cg04451043	0.00242105
cg08710597	0.000350358
cg18930012	3.76468e-05
cg03962359	0.000113928
cg12241599	7.44437e-07
cg02128651	0.000479187
cg07509240	3.42838e-05
cg26556385	0
cg01808968	2.74266e-05
cg10269476	2.67307e-10
cg21348565	8.22726e-07
cg17392200	6.96676e-12
cg22710189	1.40399e-10
cg05657067	0.000430205
cg15619314	3.26916e-12
cg07646765	1.24668e-06
cg07003668	0.000162175
cg14805728	0.00113355
cg05042123	0.000929838
cg14242975	7.30771e-12
cg23206209	0.00236066
cg10516842	0.000279709
cg14391568	2.14196e-05
cg04899361	2.64015e-06
cg12958931	9.95409e-06
cg11704879	0.000100438
cg21687382	1.08324e-09
cg26572770	0.000473863
cg11386324	3.78167e-09
cg02293668	0.000142325
cg18549882	3.71979e-06
cg20103825	3.99987e-07
cg01401404	8.04468e-06
cg08900943	0.000149043
cg24438708	3.21965e-15
cg02731880	0.00396655
cg14840642	5.96282e-09
cg13711966	0.00270794
cg14537825	2.56465e-07
cg05829375	0.00132863
cg17263820	9.16944e-05
cg14128579	0.00398938
cg12657970	0.000621123
cg25942381	0.000105942
cg15858426	1.85757e-07
cg10519299	0.000934546
cg14041727	2.5906e-05
cg26894438	2.5302e-13
cg21922939	4.43426e-05
cg26639084	0.000371112
cg16387913	2.97784e-12
cg24995957	3.46096e-07
cg08997594	1.11022e-16
cg04040853	0.00379102
cg09606452	7.13395e-05
cg25328718	0.000100992
cg03449040	8.53246e-07
cg13919645	1.22142e-06
cg09382646	0.000584161
cg04285318	1.12008e-09
cg24362829	1.88988e-06
cg05288798	4.95112e-06
cg08176733	2.15822e-05
cg22567237	0.00029885
cg23408369	3.95852e-05
cg09550768	4.83459e-06
cg17104843	0.00216042
cg23653457	0.000170022
cg09771573	1.9198e-07
cg01951170	6.5532e-09
cg15992125	8.35755e-06
cg05145922	2.16807e-11
cg11018913	8.83676e-05
cg01214384	1.30505e-07
cg25518400	0.000429548
cg14527344	0.000271391
cg22384781	4.76763e-06
cg08814913	0.000152867
cg01144823	1.03738e-06
cg25438492	1.87337e-05
cg24023023	9.54785e-05
cg16323371	0.000372273
cg18127957	4.82438e-06
cg00755496	1.46461e-12
cg26266429	3.27161e-06
cg03614274	6.76902e-06
cg11007195	7.55389e-08
cg25907790	6.3639e-06
cg11812577	2.18652e-06
cg01206365	0.000348763
cg07364264	0.000266021
cg24975581	0.000266429
cg26242514	0.00480681
cg27124429	7.99619e-08
cg05160901	1.05466e-05
cg21530026	1.27843e-06
cg09363128	7.57561e-12
cg24284322	3.81939e-05
cg17749584	4.73238e-05
cg21418247	3.33344e-07
cg25520440	3.02237e-06
cg00689067	4.68278e-10
cg17444521	1.67274e-09
cg09698981	0.000139364
cg14350197	0.000124035
cg06073417	8.92967e-05
cg01791634	1.20724e-05
cg24198558	3.7726e-07
cg16479166	2.52158e-09
cg21894751	0.00092003
cg02893490	5.87381e-05
cg05036100	2.22902e-07
cg06726490	0.000341081
cg10544954	9.71798e-08
cg19828863	1.35166e-05
cg18548362	1.54046e-05
cg16113188	3.0665e-05
cg22464537	0.00423529
cg06840817	5.22006e-06
cg18147296	1.08214e-08
cg13180519	0.000882481
cg13231791	4.36812e-06
cg16671193	2.60672e-06
cg25112877	1.08358e-06
cg20112774	0.00030878
cg12529438	1.99707e-08
cg12770003	4.00436e-07
cg01775970	0.00379269
cg18871165	4.07325e-05
cg00494644	3.06416e-07
cg09130446	0.000379658
cg03427905	0.000334441
cg03874268	3.33067e-16
cg02576744	4.12791e-05
cg17830569	0.00147597
cg01576360	0.00021737
cg14597822	0.00018418
cg11928198	0.00106925
cg08799997	0.000724508
cg06518763	3.75552e-11
cg16479957	0.000306592
cg19777783	1.17412e-05
cg08099570	5.65449e-06
cg13069052	0
cg25268154	8.29761e-06
cg16581905	9.90926e-10
cg14410487	0.000739009
cg08305378	0.00010119
cg01708932	0.00157738
cg10979191	4.38976e-05
cg13577655	2.31206e-05
cg03523630	0.000255508
cg01296910	5.34769e-05
cg23433458	0.00190608
cg00939032	2.60988e-06
cg05688923	3.43534e-11
cg18971094	1.55506e-05
cg10334733	0.00195319
cg13480504	8.5285e-06
cg02336624	1.4859e-08
cg03954858	0.000672626
cg07676920	7.22164e-05
cg20749875	3.17207e-05
cg25258105	4.79995e-05
cg25144865	0.00054019
cg10203076	1.43339e-06
cg15047582	2.62169e-06
cg02168925	0.000370439
cg14894550	6.48097e-11
cg04873792	1.56503e-05
cg11433866	4.04526e-05
cg25716102	2.15048e-06
cg02811362	3.07222e-07
cg08406615	0
cg12118204	8.73876e-08
cg04241835	0.000161412
cg23321704	0.00950711
cg16966998	8.70307e-05
cg24727110	0.000862556
cg03409395	1.15961e-06
cg22610434	1.53712e-05
cg02000965	2.25711e-07
cg11316811	1.26732e-08
cg19387566	0.000152876
cg14377416	5.07395e-05
cg15209440	4.92095e-12
cg13120174	0.00238798
cg15542283	2.88236e-06
cg11864079	0.000119532
cg07362477	1.55279e-11
cg00996231	6.96318e-07
cg22405671	6.90861e-05
cg20762346	0.00011175
cg12165180	1.92334e-07
cg27143142	7.29332e-06
cg18601096	0.00102247
cg25816168	0.000624477
cg23935411	4.21768e-06
cg18499948	0.000424474
cg17202955	0.00610283
cg18618431	2.19095e-06
cg12161018	5.92859e-14
cg00412514	1.70922e-07
cg22422911	0.00142298
cg08228249	9.14831e-07
cg27520340	0.00187504
cg15450966	0.000184059
cg16738883	6.36538e-07
cg03120782	0.00140595
cg26132305	4.76088e-05
cg09427429	6.11526e-05
cg18050233	1.48902e-07
cg10069809	4.80166e-05
cg11968742	8.33899e-08
cg24684497	5.44501e-06
cg12372706	0
cg10071496	1.5873e-10
cg23714481	0.000564412
cg13219447	1.15929e-06
cg25978327	4.35314e-06
cg02078690	6.53263e-07
cg27381816	1.96083e-05
cg16938583	2.63078e-06
cg11225642	0.00317297
cg12939547	8.22011e-10
cg05021216	0.000117083
cg08037114	0.000148803
cg16742481	4.14358e-05
cg06046580	1.47419e-10
cg00432837	9.64193e-06
cg02861160	1.22708e-07
cg12463893	0.000436179
cg02243025	5.60082e-05
cg05722692	2.69247e-06
cg17588983	1.92575e-11
cg09150188	4.88121e-05
cg18421949	2.273e-10
cg21878584	1.7383e-08
cg11215976	4.62185e-07
cg09440215	4.13035e-05
cg06138905	9.127e-11
cg07992659	8.63713e-05
cg14959659	4.39751e-05
cg17189554	1.03427e-08
cg02329109	9.67141e-05
cg04751035	2.79635e-05
cg14616824	2.86113e-09
cg19031704	5.46798e-05
cg14774371	0.00014818
cg12091346	8.9972e-05
cg21245909	1.18486e-05
cg26517376	0.000169448
cg04901718	2.32781e-05
cg04891168	1.12112e-05
cg05963136	3.21712e-05
cg23528723	0.0076644
cg05374238	3.07907e-09
cg22832443	2.82045e-07
cg22673543	0.000924869
cg19518695	0
cg00840370	4.34037e-05
cg08939054	4.7723e-06
cg27397114	0.000193912
cg16565901	1.67121e-10
cg00242449	1.3948e-05
cg08812177	5.01257e-05
cg27472176	4.14607e-10
cg07819162	2.94916e-09
cg02417427	0.00560624
cg13896861	2.48766e-06
cg17848367	0.000317097
cg07379703	0.00173417
cg07695822	8.67755e-06
cg13096809	4.10889e-11
cg17420085	0.000107554
cg17803965	2.17064e-06
cg14637111	2.21617e-07
cg21667367	6.9623e-09
cg23328622	5.02334e-09
cg02544979	0.000198602
cg20034948	2.73975e-06
cg08460906	1.60741e-06
cg12071008	3.45696e-05
cg10402866	8.72386e-08
cg27451966	0.000104324
cg22729821	1.06091e-06
cg08122864	0.000208999
cg13372456	1.03194e-08
cg16520522	0.000308565
cg26829184	4.47426e-08
cg02066441	7.1673e-05
cg01051195	9.03323e-05
cg04139355	1.2442e-06
cg16584406	4.01649e-06
cg08415141	2.47561e-06
cg08028554	0.0014702
cg23590525	3.88038e-07
cg00978845	2.36434e-10
cg11499748	8.66518e-08
cg06513764	3.74068e-08
cg01479628	7.22062e-05
cg27247116	0.00610776
cg08754015	1.96388e-06
cg23485075	4.67469e-11
cg04225274	0.00136829
cg23613324	1.0132e-10
cg24521811	0.00294465
cg10758306	5.19125e-05
cg08835491	1.24636e-09
cg15328414	0.000133268
cg19360311	9.49639e-08
cg17725037	2.00941e-08
cg05885623	1.11022e-16
cg26595623	2.03283e-09
cg01637090	4.18459e-06
cg24334434	0.0013699
cg15346802	7.40955e-06
cg19320612	1.91126e-07
cg21382607	5.52962e-05
cg02802783	5.03427e-08
cg08145381	1.89208e-06
cg21320569	7.99361e-06
cg10116458	0.000235593
cg00313758	6.90807e-05
cg00779090	1.24623e-08
cg05362191	0.00116614
cg14255076	0.00198829
cg06902765	9.1368e-12
cg19431495	5.56364e-06
cg09096383	0.00012735
cg08266201	1.96928e-05
cg17448336	7.30358e-06
cg24839784	0.000360301
cg02984503	6.00865e-05
cg07796826	0.000115373
cg19296884	0
cg14538502	4.21298e-06
cg10383428	8.1768e-05
cg08908564	2.38639e-05
cg19015856	0
cg08532042	2.26306e-06
cg07914567	8.47153e-06
cg07292237	2.69934e-07
cg07590649	0.000574404
cg13167470	1.11022e-16
cg26149920	0.00136162
cg26676252	1.38115e-05
cg00930618	4.18226e-07
cg09378694	0.0019784
cg19147262	2.26941e-12
cg27207920	1.97953e-13
cg00846579	1.202e-08
cg20124590	2.46136e-13
cg26840133	0.00654733
cg02976210	5.26905e-06
cg06733391	4.84048e-06
cg16800932	0.000416928
cg06085672	9.47373e-06
cg14582913	0.000185041
cg05901114	4.90502e-10
cg26922451	1.49421e-09
cg27101425	2.17242e-05
cg02317220	5.56779e-10
cg14383549	5.52572e-10
cg16258062	5.91137e-08
cg26234543	4.37409e-07
cg26385618	0.000713623
cg06000943	3.17132e-07
cg25920814	7.05413e-07
cg15275313	1.8927e-09
cg20323807	0
cg12804677	7.9605e-07
cg10885234	3.17096e-05
cg10587913	0.000236418
cg00349071	4.14244e-05
cg09012734	0.000850484
cg07687339	2.41355e-09
cg04191989	1.89202e-07
cg12607838	0.0021377
cg23489421	2.92214e-09
cg19862344	2.11544e-08
cg05189778	1.83391e-10
cg15841728	1.49051e-06
cg14177306	3.60983e-05
cg26275470	0.00127948
cg02088582	1.62313e-05
cg11152463	1.33948e-05
cg16653003	0.000350541
cg11669023	1.03966e-10
cg10025226	1.98535e-05
cg13993432	5.1901e-11
cg08802396	5.37637e-05
cg14678583	6.33642e-10
cg11253148	8.83766e-08
cg07973908	1.87048e-06
cg26019523	5.29312e-06
cg16127759	7.49288e-09
cg08090055	4.48365e-06
cg02973469	4.36151e-05
cg14981372	3.12534e-07
cg13975369	0.000362655
cg18107181	9.75664e-13
cg15805157	1.60003e-07
cg03101972	1.42894e-06
cg05581275	4.28689e-05
cg25513800	0.000267637
cg27072579	0.00169056
cg00494761	4.71423e-07
cg05219933	5.36779e-06
cg23125716	0.0022925
cg07339227	9.91826e-07
cg27273077	5.08533e-06
cg12200716	0.000187705
cg05403555	3.68614e-07
cg16725003	6.39982e-05
cg02593989	9.83291e-06
cg00594952	0.000146109
cg00723842	2.01102e-05
cg27623451	3.65716e-06
cg02962903	1.98827e-08
cg07447447	9.86187e-08
cg09426937	0.000317128
cg08354053	7.69937e-06
cg13234188	0.000173008
cg23245942	2.09166e-13
cg14015502	0.000522649
cg03059896	0
cg02342962	5.94515e-05
cg00123089	8.1266e-07
cg16139785	5.22643e-05
cg18164926	1.66362e-05
cg12806569	4.06264e-12
cg13812452	1.35971e-06
cg27034544	4.51209e-06
cg16177609	1.54752e-10
cg22045942	0.00140293
cg07604028	4.60298e-12
cg04532952	3.69141e-06
cg19456890	0
cg03818379	4.39538e-05
cg02811549	0.000106119
cg01300700	0.000799324
cg04500986	7.66718e-08
cg01670430	0.000948318
cg10081941	2.08161e-06
cg24964793	1.53193e-05
cg05366982	6.5126e-10
cg05157055	2.79919e-06
cg15903571	1.32346e-05
cg05093062	4.05576e-12
cg23828300	5.43823e-05
cg07245258	0.00264575
cg05263847	1.27054e-12
cg15794584	4.67235e-06
cg18868509	2.70595e-05
cg04229930	3.88345e-07
cg21847957	0.000328118
cg16783349	5.22077e-05
cg15364446	0.000599806
cg26084614	1.84666e-09
cg05543107	1.41131e-06
cg18769584	1.5824e-10
cg10749626	0.000581047
cg12488871	0.000964667
cg08089684	1.89398e-08
cg22646311	1.32082e-10
cg00557895	0.00314967
cg06605647	0.000875036
cg07805227	0.00071422
cg01089583	2.17998e-08
cg27342781	0.000113681
cg02554995	5.93578e-06
cg14908011	5.36178e-08
cg20931060	0.00049295
cg06145800	0.00158731
cg02936570	5.68815e-10
cg21774926	0.000127005
cg16782524	8.51071e-07
cg11448055	0
cg07381470	1.34984e-05
cg02266452	2.06682e-06
cg07724682	0.000126674
cg04482810	0.00216499
cg13042004	2.34225e-08
cg04449926	4.13003e-13
cg05674863	0.00731062
cg02999834	7.15523e-07
cg02838758	6.41954e-06
cg16401957	0.00152409
cg03683139	6.43388e-08
cg13702421	3.64915e-05
cg09534675	3.77476e-15
cg07055302	5.49156e-05
cg07231563	0.000122341
cg03434672	2.08578e-05
cg13931891	0.00157561
cg27583104	8.80295e-05
cg01285862	2.23754e-06
cg16824319	0.000686869
cg12198934	3.29027e-09
cg14993161	0.000962005
cg14534148	1.77883e-05
cg19249188	2.29631e-06
cg22028727	0.00359637
cg08323454	5.53376e-06
cg23165541	0.00924789
cg09608958	0.00263059
cg10202120	5.01984e-10
cg20382790	0.000279415
cg03222176	4.44984e-05
cg06849457	0.000263936
cg17059447	1.84727e-08
cg14375937	7.87077e-05
cg03323998	2.07482e-05
cg23238776	0.000563771
cg03556763	6.26554e-05
cg11158641	0.000195831
cg07761095	0.000215963
cg21058639	9.39175e-05
cg10725066	5.23214e-05
cg04497905	0.000911398
cg15691256	5.55173e-07
cg01698457	1.09626e-07
cg02013652	8.32667e-15
cg03142217	1.0248e-05
cg04975966	4.37081e-07
cg21086891	5.53523e-08
cg25475980	5.97712e-06
cg12167548	0.000501723
cg26234081	1.09717e-05
cg21539600	4.95937e-07
cg24905268	0.000323814
cg00328075	6.53521e-05
cg14856696	0.00238376
cg27359670	4.67831e-09
cg15212949	0.00325156
cg06468911	0.00388645
cg02476987	6.13301e-06
cg05339847	0.000174548
cg15678392	1.19609e-07
cg26560367	0.000198446
cg13145583	6.67395e-08
cg01512508	6.57629e-10
cg22630896	4.26708e-07
cg20254790	6.97341e-11
cg19756025	0.00266209
cg01070143	4.65534e-08
cg12074445	1.71142e-05
cg16260976	2.1891e-08
cg13077896	7.09124e-09
cg14729962	5.49462e-07
cg10347226	2.46809e-05
cg26775538	8.80758e-09
cg05888914	2.81359e-07
cg01265383	0.000501287
cg22963554	9.00898e-06
cg06711830	0.00414303
cg14140951	4.21019e-05
cg12032533	1.27551e-05
cg17235269	4.4945e-11
cg09447077	1.46829e-05
cg25787155	2.22045e-15
cg02278728	8.41441e-08
cg00364843	4.27554e-05
cg03997643	3.20619e-06
cg04438377	2.54019e-05
cg19689587	0.00380309
cg13002044	0.000114082
cg16304493	3.65488e-07
cg19053250	1.43016e-07
cg06781086	5.83119e-07
cg11177296	0.000970056
cg09169081	1.04651e-08
cg01185345	1.34033e-07
cg08318726	1.03759e-08
cg03721109	0.000271279
cg00322918	3.66457e-05
cg24330387	5.64468e-06
cg14570280	0.000252322
cg03798060	3.71553e-06
cg02272574	0.000108585
cg03594827	5.71943e-09
cg24359706	0.00211711
cg05461931	0.000102617
cg26903781	0.000502371
cg24530250	0
cg07518380	1.95008e-06
cg22872778	0.00270447
cg16069986	0.000202529
cg02181287	0
cg25683024	1.92308e-06
cg00660025	5.20244e-07
cg20994248	4.06281e-05
cg02126435	5.19268e-05
cg19425065	6.27809e-06
cg13798112	1.84251e-07
cg06031160	3.60901e-07
cg05438378	2.36859e-05
cg07055571	4.08596e-06
cg21319439	7.42462e-06
cg04845687	0.000838984
cg24927211	4.92675e-06
cg17913504	0.00121369
cg24433045	0.000100347
cg03538137	0.000200048
cg16795535	0.000166032
cg00812145	0.001245
cg11120874	0.00079223
cg25696758	3.76259e-05
cg05379541	0.000266875
cg11266986	0.000239277
cg02355924	1.50016e-08
cg12516669	1.81291e-06
cg25853777	0.000655426
cg01071440	2.64233e-14
cg22800295	0
cg09475813	2.09582e-06
cg02735047	0.000135825
cg13456688	1.20881e-12
cg13074835	4.26992e-12
cg12301106	1.3457e-10
cg21697944	0.000164788
cg13992402	0.00102084
cg09815014	1.06037e-06
cg17858283	4.39824e-07
cg08916212	0.000446484
cg12078566	1.05003e-11
cg00998744	3.46563e-05
cg04954031	1.05949e-09
cg00306849	0.000630047
cg19112128	1.69577e-10
cg20087374	2.41513e-05
cg12916671	2.27621e-05
cg26976755	3.64683e-10
cg07205194	1.38601e-07
cg23277684	2.22045e-16
cg11221504	0.000510914
cg15109292	0.000183287
cg17495464	3.12879e-05
cg19580973	1.00661e-05
cg21168038	9.01601e-08
cg22072216	4.99997e-05
cg27187375	0.00012627
cg00494735	2.87854e-05
cg17613629	0.000867063
cg11702143	0.00543391
cg26411222	4.11572e-08
cg13346235	3.44651e-10
cg13580649	8.82788e-06
cg06460228	9.91292e-06
cg15632673	0
cg23947647	2.36254e-09
cg24128731	0.0033776
cg18296495	3.49286e-07
cg06979020	8.33108e-07
cg27633174	1.06728e-09
cg17802537	0.000238518
cg06943815	2.2408e-09
cg20712532	5.19808e-06
cg14332368	0.00195113
cg17439967	6.90557e-05
cg27438980	1.87843e-05
cg14409023	5.17089e-09
cg01814991	1.82264e-06
cg08276497	2.11339e-05
cg13011518	4.07849e-08
cg17865602	0.000148031
cg23357257	6.97553e-13
cg00604410	0.00450513
cg02596107	5.24604e-09
cg00942799	6.84018e-06
cg21422605	7.58678e-05
cg02349739	0.000321434
cg20940902	0.00119693
cg00379630	4.74344e-05
cg06184240	2.51814e-08
cg22737516	0.00210913
cg11813265	0.000143067
cg20027133	1.73674e-05
cg10796442	0.000129916
cg19774387	0.00414803
cg25615031	0.00332196
cg12834926	1.54377e-06
cg09997791	3.14486e-07
cg04975811	0.000590696
cg13069515	7.91367e-12
cg11924352	0.000153241
cg13520942	4.98218e-06
cg22165685	1.73427e-05
cg26863900	7.06021e-09
cg20794313	7.3356e-05
cg00734967	1.77471e-05
cg10125779	1.94205e-07
cg24892659	0.000139059
cg14563795	0.000108057
cg22702130	7.45685e-06
cg24790471	7.14108e-09
cg12885192	1.18315e-09
cg24818916	0.000106908
cg03244470	7.38732e-05
cg25830869	0.000312109
cg26942477	0.000312041
cg05432453	3.99014e-13
cg24736561	0.00110291
cg02876611	0.000207683
cg05096209	0.0015081
cg04461311	0.000195144
cg08521539	4.09131e-05
cg21954569	2.2149e-06
cg21651795	1.63074e-05
cg09246878	1.10723e-05
cg13890800	7.86802e-06
cg16663980	0.00358456
cg26786687	5.90817e-05
cg11931235	3.13352e-07
cg18657751	0.000533882
cg17951990	0.000454426
cg20519581	0.00224696
cg20322299	2.63744e-09
cg05143012	1.59842e-05
cg01347573	8.37996e-13
cg13507560	1.4476e-05
cg13513652	1.34962e-10
cg02258482	0.000544475
cg26508449	4.56087e-06
cg24099977	2.19187e-09
cg10278475	0.0023448
cg23207527	9.50212e-10
cg19392133	2.55693e-06
cg04776727	2.18153e-07
cg11298915	8.59281e-05
cg14944956	2.44764e-05
cg17022615	0.000372931
cg22868110	8.29072e-05
cg09900489	0.00045436
cg14641018	0.000376523
cg08364471	3.95592e-05
cg11823687	1.40217e-09
cg17407813	5.44412e-05
cg08869118	0.000167212
cg05763558	1.24224e-06
cg17850883	3.35548e-06
cg25951075	0.00174317
cg10646524	0.000384727
cg09127759	0.00430054
cg11251178	0
cg26238857	3.1456e-06
cg04065086	1.90863e-06
cg09244174	4.4799e-07
cg05357259	6.4847e-08
cg21206128	1.05427e-12
cg01418270	0.0053015
cg00692140	1.24462e-06
cg14398859	0.000242933
cg04852821	5.76126e-05
cg03252605	6.52062e-09
cg17348479	1.19229e-08
cg13151171	1.58943e-07
cg07496687	7.54094e-05
cg16324386	0
cg24836242	0.000372015
cg15805300	1.17195e-06
cg08166729	0.00134845
cg15578146	9.66336e-07
cg11582816	8.49451e-05
cg26263390	0.000670059
cg00740198	4.70867e-06
cg14706825	8.69848e-05
cg26908022	3.03704e-07
cg23630380	0.000160584
cg14325779	2.2166e-05
cg05610977	4.47655e-05
cg24434988	4.00134e-09
cg14293885	4.07207e-05
cg00915372	0.000140246
cg03431482	6.43929e-14
cg03208982	0.000660578
cg26246740	0.00442409
cg23050079	0.000466933
cg21727635	2.12053e-13
cg13457515	6.86516e-07
cg00701692	0.000397944
cg01705013	6.6309e-06
cg21698101	0.000989081
cg07923200	0.000188529
cg16404145	0.00296413
cg19260196	4.40758e-05
cg03641648	2.30803e-08
cg15985157	4.65931e-07
cg19977866	6.02442e-05
cg04055063	4.12445e-10
cg06011204	5.60715e-09
cg03905734	6.75566e-07
cg05478628	0.00049092
cg01662894	2.97377e-06
cg12494143	3.89395e-05
cg07353032	1.6607e-06
cg09479286	1.02025e-05
cg12960124	1.67424e-09
cg07836431	2.80664e-13
cg24091614	3.64819e-08
cg26475974	9.94379e-09
cg04350236	0.0006325
cg18919660	6.10051e-08
cg20124376	6.49364e-07
cg03634947	1.11022e-16
cg23518805	1.36341e-08
cg18303019	0.00195498
cg03017865	0.00447815
cg03766648	0.00147377
cg18531916	1.9993e-08
cg27112102	0.000334293
cg19940260	4.47873e-07
cg20883684	1.73072e-08
cg13272780	0.00010781
cg01984511	1.97582e-05
cg08832445	0.000173675
cg10128085	5.11729e-07
cg14618635	1.41306e-08
cg18992300	0.000300192
cg04783025	3.61206e-10
cg03227958	1.21863e-06
cg13005162	6.39471e-07
cg21310814	0.0012179
cg16998215	9.72278e-05
cg15350949	6.14642e-05
cg14886850	8.61384e-05
cg02170071	1.67633e-12
cg19836803	0.000347708
cg09959497	4.31877e-14
cg00237010	8.44562e-08
cg13469457	6.5573e-09
cg12982932	0.000309539
cg17195430	5.37492e-07
cg03525168	3.63458e-05
cg06265353	1.93436e-06
cg08595806	0.000302952
cg20285797	1.54225e-07
cg05287437	0.000299873
cg02817988	0.00299678
cg01868187	3.85429e-05
cg19084726	3.75284e-10
cg09694746	2.60665e-05
cg10495460	8.59139e-06
cg16058105	1.58182e-05
cg16809040	2.85383e-11
cg09835220	1.02877e-09
cg17433604	0.00251782
cg27420590	0.000221894
cg04993898	1.11022e-16
cg22859658	1.94715e-05
cg06279781	2.39983e-06
cg06363465	6.39905e-05
cg13251550	7.27696e-05
cg01107905	4.8883e-06
cg02685032	3.30595e-05
cg01348799	5.86502e-05
cg26207239	3.89811e-06
cg00522579	4.64173e-05
cg26434471	1.03351e-08
cg26327113	3.67592e-05
cg11010432	1.89338e-05
cg12787408	7.44975e-06
cg15436030	6.65778e-08
cg22156842	0.000303987
cg17619729	1.00614e-05
cg24005310	4.11018e-08
cg12463558	0.00402488
cg25252147	1.08633e-06
cg02796420	8.34625e-07
cg06503286	3.07178e-06
cg00967120	0.00432342
cg05928152	6.58112e-10
cg17775084	2.05962e-07
cg04601824	2.49549e-05
cg16681647	3.20051e-06
cg12451155	0.0010715
cg18621433	1.82011e-06
cg13667703	6.32637e-11
cg17235833	2.34217e-06
cg21684644	5.63485e-06
cg25140347	1.17573e-13
cg09266919	6.94517e-10
cg15337897	2.76433e-05
cg23248357	1.47575e-06
cg01293143	0.000352488
cg16601847	1.71327e-06
cg16799000	8.63443e-05
cg14961476	3.51164e-13
cg13843417	6.67444e-08
cg15278180	2.07622e-09
cg09397653	2.72245e-06
cg00573392	6.73565e-06
cg11751848	7.18826e-06
cg02322661	0.00122701
cg22540250	0
cg23094970	4.75465e-09
cg06920017	0
cg03316864	0.000159378
cg17254383	1.4983e-05
cg08547688	0
cg04424246	1.83106e-07
cg12958315	0.000303754
cg17009685	1.22399e-06
cg06050048	9.91106e-07
cg10626556	3.75532e-06
cg27170427	0.00301532
cg25990678	1.11022e-16
cg08584601	1.76432e-07
cg03200786	0.000833351
cg11716164	3.40728e-07
cg03422304	0.00244283
cg01401365	0.00028877
cg07959741	5.24342e-08
cg03265037	1.32028e-05
cg12994092	9.61542e-06
cg08548659	0.000115702
cg24927115	0.00237936
cg03211626	0
cg04422903	0.00273328
cg06159593	1.6879e-05
cg01678292	0.000149541
cg09585260	0.00427993
cg05475172	0.000488337
cg06048750	2.68935e-09
cg16603012	0.00023583
cg06021990	3.78845e-06
cg14239348	1.08061e-07
cg26082814	0.000298603
cg11703961	0.000708925
cg27053516	6.35028e-08
cg19226918	0.000785223
cg01298683	0.000997467
cg10263322	3.17114e-07
cg26538442	2.07293e-08
cg13971906	0
cg18087672	1.3476e-06
cg11614941	0.000137824
cg25415798	1.76028e-05
cg03922997	2.44249e-15
cg24953428	1.90359e-11
cg06899597	1.25099e-06
cg19802638	2.21441e-07
cg24929139	2.65776e-08
cg08550283	0.00219827
cg02191909	2.03246e-05
cg22287033	7.28104e-07
cg06043360	0.000137994
cg16829322	0
cg12090821	1.41924e-10
cg04327846	1.23675e-07
cg06410746	0.000937133
cg24046864	9.54326e-06
cg04992345	5.67678e-05
cg21757338	0.000198949
cg23972869	0
cg25312481	9.38528e-05
cg19935326	2.62043e-06
cg23063716	0.00216349
cg08557799	0.000497535
cg06465736	2.07336e-06
cg16452155	4.28855e-06
cg02652678	2.28221e-05
cg05516285	0.000122357
cg18102474	0.00106518
cg08906584	0.000292456
cg12588570	1.39473e-06
cg20918051	3.07169e-08
cg10957906	3.68036e-05
cg23185368	3.85492e-10
cg02997111	2.89026e-05
cg18485193	2.15507e-07
cg18392504	1.77886e-06
cg26259723	3.21516e-11
cg08766770	0.000166913
cg02047547	1.114e-09
cg25401464	7.02346e-05
cg08726341	3.9115e-05
cg26963675	2.3886e-07
cg27447140	0.000401078
cg18952546	0.000199379
cg13475155	1.83541e-05
cg21313072	6.51525e-05
cg13566851	0.00026568
cg00776398	1.98941e-12
cg03934493	0.000153385
cg17342623	9.47265e-06
cg22267046	0.000744038
cg13898557	1.32102e-09
cg04021127	1.66214e-06
cg00927220	6.0861e-05
cg01417594	0.00133658
cg17390856	1.44808e-07
cg17254945	0.00101094
cg13525991	0.000112262
cg21772953	0.000488601
cg21869844	0
cg03455845	6.10343e-07
cg08724920	4.26725e-06
cg04878701	0.000112759
cg01433422	1.64868e-12
cg11488381	7.20595e-06
cg08525483	0.000114534
cg05063328	7.6791e-05
cg05673882	2.94536e-06
cg11851790	0
cg14669684	3.48459e-06
cg21323720	5.03475e-12
cg09503767	2.40208e-12
cg06771275	2.0699e-09
cg20839927	0.000427311
cg06828388	4.96158e-06
cg24226590	1.68547e-05
cg01236751	7.53859e-08
cg10020890	3.6285e-05
cg04777742	0.000318032
cg16407954	0.000519299
cg05148170	0.00997364
cg01374617	0.00204312
cg27236875	3.9947e-09
cg09849195	0.000260771
cg08551475	1.91708e-06
cg15956565	0.000245393
cg21223135	0.000531743
cg12120868	1.83321e-05
cg22179018	6.41395e-05
cg10029105	1.35207e-05
cg05540431	0.000274742
cg12136754	2.75002e-07
cg12025914	0.00644702
cg12067261	0.000453991
cg05207730	2.63345e-13
cg24443099	0.00444273
cg06068373	0.00198933
cg15318697	0.000502145
cg17135407	7.8144e-06
cg24862202	5.43428e-05
cg21294220	2.68756e-05
cg06889339	9.20291e-06
cg05114515	2.78008e-09
cg18128495	1.26311e-05
cg16179110	0.000143389
cg07429352	4.32763e-06
cg11604752	0.000799764
cg03018256	2.83432e-05
cg00878905	1.44789e-05
cg13215646	7.81384e-05
cg19001887	1.28568e-05
cg04265295	0.00204492
cg13553341	0.00646632
cg00915974	6.78127e-08
cg08106887	0.000129378
cg01206533	0
cg12461560	0.009445
cg24505730	0.000107744
cg02187522	0.000819609
cg22728186	7.078e-06
cg08462484	0.000918919
cg00957002	2.84181e-06
cg22873594	3.99362e-06
cg19933343	0.000463033
cg08317144	1.93858e-11
cg08658009	7.54011e-10
cg00324422	4.19241e-06
cg20680907	3.56737e-05
cg11685432	5.77576e-07
cg27193691	6.3311e-05
cg00821201	6.25702e-07
cg16202181	2.57888e-05
cg10150871	4.04741e-09
cg16649771	5.69474e-06
cg07954447	6.65506e-06
cg22760287	1.54462e-08
cg07348949	2.20043e-10
cg21308545	6.92779e-14
cg23549067	0.000491756
cg22806002	0.000307238
cg23761007	3.59427e-05
cg15418104	6.15937e-05
cg25660890	0.000576201
cg23105068	0.000385983
cg23330998	8.08908e-06
cg00077264	0.000894885
cg18154158	8.2832e-07
cg01923726	0
cg00919398	7.82835e-06
cg01757056	3.69599e-06
cg02900743	6.66223e-09
cg02172262	0.00607509
cg17804886	2.26085e-07
cg09830835	5.26912e-12
cg12033458	1.48416e-05
cg18427968	0.00538163
cg05487589	0.000338828
cg26253759	4.62285e-06
cg21152389	0.000804039
cg27262821	4.60632e-13
cg19313353	1.47399e-08
cg04100284	5.55112e-16
cg27326027	2.01503e-06
cg08198018	6.79039e-09
cg09152089	6.62733e-07
cg13972088	4.0899e-06
cg14558898	4.78995e-12
cg13575139	0.000636178
cg10209539	7.8922e-07
cg07875806	4.64305e-07
cg16750440	0.00294348
cg26881686	9.82265e-05
cg07882114	0.000393605
cg11425117	5.78523e-08
cg02119687	2.22385e-11
cg19504123	0.000339522
cg14069673	0.000274219
cg16101636	7.6449e-05
cg23774780	0.00273178
cg03455746	8.37578e-05
cg26840864	0.000903116
cg20271620	1.82284e-08
cg10493383	5.55113e-07
cg18164281	2.65952e-06
cg18300804	0.00222176
cg25378117	2.31661e-05
cg06656616	1.82469e-05
cg05901128	0.000736739
cg00829182	0.000679622
cg01895714	0.000502154
cg09493966	4.34691e-08
cg13822303	0.00142876
cg00781047	0.000102937
cg07230652	4.34025e-08
cg02298862	1.81766e-09
cg06929726	2.17062e-05
cg00975589	9.02587e-07
cg07273335	3.29953e-05
cg08984367	3.09682e-05
cg09753013	9.51563e-06
cg15299888	9.06146e-05
cg05291374	2.51971e-06
cg27389290	2.08238e-05
cg08097157	4.10179e-06
cg12416053	0.000852637
cg24663970	0.00131106
cg21638625	1.08674e-07
cg23940732	2.20451e-08
cg26605865	2.60063e-09
cg23677272	0.00556042
cg26784966	9.75453e-10
cg06550629	1.31513e-07
cg06524377	2.92275e-07
cg23333266	0.0017909
cg25061860	0
cg18662555	0.000174329
cg02189800	7.16069e-07
cg24121069	2.77677e-07
cg16999482	3.71615e-05
cg00183173	4.74938e-07
cg12069379	8.56926e-05
cg11759172	7.57499e-11
cg01264780	1.25973e-09
cg03385495	3.3611e-05
cg08384163	4.8543e-07
cg24334591	6.44289e-07
cg06809604	4.68106e-06
cg21813567	6.43662e-05
cg13788918	9.48066e-05
cg09781827	8.28302e-08
cg17200460	2.60505e-09
cg20759139	0.000561913
cg25797507	0.000586184
cg09175009	0.00220121
cg00184372	0.000531102
cg03275872	1.15184e-05
cg07303460	0.000155968
cg19903596	0.00235945
cg07418114	6.00041e-06
cg03141090	1.08141e-06
cg21604244	0.000388023
cg09754272	2.35465e-10
cg03213975	2.9774e-10
cg08166487	0.00015848
cg26051856	1.51524e-07
cg26032238	3.49454e-08
cg03260799	2.80957e-06
cg02658551	6.84753e-06
cg23197763	0.00369062
cg25066793	8.01232e-07
cg05900690	0
cg10521603	4.71974e-05
cg05711145	5.47808e-06
cg04556905	2.0316e-05
cg04899248	2.22045e-15
cg12410059	0.000142062
cg21173560	1.32803e-06
cg08080289	6.59604e-07
cg27230749	3.40959e-06
cg09764807	3.55211e-09
cg13172367	7.60914e-05
cg14452346	1.08602e-06
cg05143332	1.04229e-05
cg06210734	0.0049217
cg13474124	1.43544e-05
cg19293832	0.00011636
cg07278328	0.0032978
cg27330502	1.22499e-11
cg04037197	1.42451e-09
cg25318189	0.00946188
cg18036734	0.000492169
cg23404012	0.00566219
cg01973317	1.33203e-05
cg00543524	0.000549986
cg12016267	5.16084e-07
cg12173054	7.74208e-05
cg05409693	9.96742e-06
cg11231701	0.00201969
cg21213332	0.00446339
cg01282837	5.70655e-14
cg01651710	1.77817e-05
cg14614581	6.33182e-06
cg16468220	5.30774e-08
cg07824907	0.000211485
cg26005635	0.000129495
cg25019918	8.43351e-11
cg15376125	2.30628e-08
cg24097416	1.64804e-10
cg24267219	1.91053e-07
cg11206392	0.000102816
cg05042706	3.26056e-08
cg01792524	2.87066e-11
cg18493994	4.83881e-07
cg24751284	0.000109777
cg02876904	0.000111862
cg18315792	6.60529e-07
cg23477865	2.80466e-08
cg17527814	5.7549e-06
cg04462329	7.09474e-05
cg13315172	0.000194343
cg13487127	3.34677e-06
cg18565893	1.70568e-08
cg04474671	1.31803e-05
cg18833475	0.000428136
cg17550962	0.000477364
cg16255541	0
cg00294885	0.00213913
cg14994947	3.75725e-07
cg07999845	2.64167e-06
cg02860168	2.24588e-07
cg10236612	3.06626e-05
cg00337945	1.8718e-11
cg16153400	0.000265913
cg02978336	0.00257792
cg25616043	0.000655812
cg23017573	4.27148e-06
cg00864075	3.05926e-06
cg06360976	2.22045e-15
cg04658278	0.00219272
cg13732420	3.44548e-06
cg01227450	3.68108e-06
cg04322653	0.000889599
cg24083695	6.91958e-12
cg25602992	0.00068136
cg11541587	2.23483e-07
cg11331796	3.83371e-06
cg11994851	0.000386121
cg08489279	7.36381e-07
cg10373022	1.06759e-05
cg25426931	1.55439e-08
cg19405043	3.3979e-07
cg25043210	5.54779e-05
cg04596986	0.000484174
cg02523824	1.29702e-08
cg00993705	6.58197e-06
cg14636834	6.19286e-10
cg12130724	2.80606e-05
cg13649056	2.32562e-05
cg26380291	5.28765e-09
cg16552153	7.79329e-06
cg17475110	3.61583e-06
cg25920938	7.31029e-06
cg24533227	0
cg01466082	0.000252342
cg20154143	7.9322e-06
cg06304518	2.43433e-11
cg10918624	7.52124e-09
cg25612362	0.000422172
cg18055987	0.000315738
cg16348158	0.000564823
cg11754482	1.43555e-07
cg18972971	0.000224915
cg02801786	4.28933e-06
cg09329930	1.63417e-11
cg12212784	1.34024e-09
cg16751949	2.36548e-05
cg06594405	8.04795e-11
cg12415983	0.000741989
cg19768034	0.00105292
cg21725004	1.66432e-05
cg27288240	0.000132328
cg05814746	3.1487e-05
cg22832536	3.28459e-12
cg00039048	0.000102785
cg09483373	3.94604e-08
cg02678305	4.93418e-07
cg00803232	8.1916e-09
cg24131397	7.87065e-05
cg05124614	8.50454e-06
cg01730534	9.41994e-07
cg24171409	0.000719749
cg12146158	5.23889e-06
cg15308056	0.000130796
cg20667822	0
cg00629612	0.000130088
cg22891539	5.63235e-05
cg20550724	3.67517e-12
cg01434993	8.18817e-07
cg03511974	0
cg01582608	4.15073e-08
cg19163522	0.0009725
cg10594585	3.67465e-06
cg21400085	3.95089e-09
cg17112037	3.20653e-05
cg10719363	0
cg17215478	1.72071e-05
cg11737871	3.53254e-07
cg26197986	0.00411431
cg07956590	0.000752752
cg20198498	9.07678e-09
cg11440657	3.41223e-06
cg21062760	2.54575e-05
cg00698908	8.9616e-06
cg19758100	2.22045e-15
cg22131013	1.13058e-10
cg16634134	0.000193016
cg20455343	1.04956e-06
cg14655117	0.000546146
cg19083459	6.01584e-06
cg25188395	2.82113e-05
cg22909333	3.51692e-05
cg19318253	0.000722282
cg01541720	0.000258058
cg18114881	0.000581609
cg12261319	0.00021166
cg07944060	2.64958e-06
cg02006421	3.7518e-07
cg05479174	4.07816e-07
cg15902830	1.0628e-07
cg09291566	0.000108567
cg03585611	1.97607e-05
cg18278453	6.92516e-05
cg24052541	2.09447e-06
cg26368040	2.80022e-05
cg05598816	2.83773e-06
cg14244439	0.000299474
cg26579838	7.68977e-05
cg02062355	0.00421826
cg00434119	0.00202672
cg11099375	0.00672356
cg25756974	1.56469e-07
cg15958211	8.74499e-07
cg16661473	2.98949e-09
cg22642898	0.0011463
cg01711638	6.86481e-06
cg27572590	2.47534e-07
cg04692698	1.34645e-07
cg12948240	5.36265e-10
cg15743212	5.2556e-07
cg13515834	3.65179e-05
cg21007576	0.00143423
cg17568518	3.69403e-09
cg09586300	7.69194e-08
cg03399210	1.06627e-05
cg08095896	1.4943e-05
cg19168556	2.0062e-05
cg03865018	0.000156311
cg12665890	3.94605e-11
cg26731008	0.000436966
cg14244967	2.40453e-06
cg08116315	6.5107e-06
cg02408248	5.29015e-08
cg23229584	0.00158103
cg15819225	7.69397e-07
cg22318955	0.000534546
cg10498798	0.00443392
cg14724899	2.0315e-08
cg06313497	0.00012271
cg14771451	2.34884e-05
cg00157359	2.41169e-05
cg21565658	1.50298e-06
cg15160664	0.000379996
cg20974659	4.76088e-08
cg00000321	0.000159471
cg11595048	2.87394e-05
cg10706438	3.2961e-08
cg09534800	8.16256e-09
cg21573263	0.000226365
cg15057062	0.000158137
cg19984903	0.000675951
cg18059088	2.50285e-07
cg17386994	2.61065e-05
cg18448977	6.89623e-07
cg07420170	5.07787e-07
cg04824255	4.06567e-11
cg21384854	6.7696e-10
cg17201638	0.00203296
cg01697287	5.28331e-08
cg10322551	4.0656e-07
cg12780873	1.11022e-16
cg27243969	7.02289e-06
cg11379095	0.00246618
cg24702570	0.000183123
cg09950128	6.11248e-05
cg20224991	5.10056e-07
cg21876626	0.000312309
cg13030775	0.00263622
cg20936924	6.40941e-10
cg18620549	5.85429e-06
cg10805836	9.71735e-05
cg17326104	5.62582e-07
cg25059588	0.000568582
cg11612345	6.14179e-06
cg14565613	8.11834e-06
cg12714795	4.21812e-06
cg22246741	5.37551e-05
cg01067224	6.11305e-05
cg26453555	9.98768e-06
cg19984681	0.000307264
cg03403093	0.000828535
cg27658048	8.58778e-07
cg09903452	0.00023467
cg08100509	3.28257e-08
cg00669776	0.00171375
cg19016060	0.00020427
cg14364836	2.2674e-11
cg01118752	2.86655e-11
cg07750582	5.73915e-11
cg09535322	0.000994117
cg02203737	7.35257e-09
cg04678892	6.71243e-05
cg25386436	7.14214e-05
cg04497889	3.73377e-08
cg07389692	0
cg04264103	1.69653e-06
cg08394255	0.000562538
cg09518219	4.08542e-09
cg12878044	8.40248e-10
cg20716812	3.82859e-05
cg25823790	0.00144076
cg12828819	0.000184968
cg01071459	1.11916e-05
cg05891156	2.64904e-11
cg16171771	0.000175256
cg09708066	0.000837943
cg01768446	2.36395e-09
cg22939456	0.00236729
cg22249046	9.37965e-05
cg08214740	1.84731e-07
cg07823755	6.66923e-07
cg12279419	0.000368323
cg04698196	1.27843e-06
cg04087920	0.000232794
cg05519816	0
cg07324245	0.000127949
cg07795005	0.000135197
cg02108110	0.00186235
cg17421331	0.000103023
cg04950452	2.60042e-05
cg01623050	0.000598705
cg14346895	0.00038484
cg15385139	0.00214849
cg19575580	3.08038e-06
cg03217434	0.000448492
cg11049042	5.19895e-12
cg24320519	0.00899949
cg14155900	0.00118047
cg22244122	0.000373014
cg25902453	0.000159728
cg01879816	0.000516618
cg25807349	2.33154e-06
cg03516548	0.000109219
cg16410616	0.00045547
cg13484202	0.000134695
cg20336539	0.00124038
cg11236746	0.00796351
cg23286079	3.15009e-09
cg27501783	1.22655e-09
cg05747803	0.00188733
cg14880747	0.00355999
cg00933182	3.47963e-07
cg12585732	1.47372e-07
cg11525980	2.82926e-05
cg25025574	0.000290313
cg06248428	7.31286e-06
cg22866015	2.30139e-06
cg21861639	6.49137e-06
cg21524784	1.25885e-06
cg06321962	0
cg02205988	1.16546e-07
cg16026279	9.50858e-08
cg09522188	0.00011575
cg18635278	8.43204e-06
cg05206432	1.49532e-07
cg16314263	9.61869e-06
cg05215156	3.76121e-05
cg07741929	1.97112e-06
cg05244331	5.44009e-15
cg08398691	4.63369e-08
cg12510055	0.00254753
cg14548047	1.13392e-06
cg00418313	3.17659e-05
cg11585679	1.39274e-05
cg18589689	2.68309e-05
cg01178679	3.09424e-09
cg27283345	6.98338e-06
cg08272996	5.20619e-05
cg06486065	2.48151e-06
cg02256456	0
cg06876424	1.31559e-05
cg18362648	9.60513e-08
cg02522311	2.39586e-13
cg03862854	0.000286708
cg01457986	0.00031611
cg16309350	4.20753e-06
cg01501009	4.48417e-05
cg19723604	0.000313462
cg07464886	0.000516898
cg16423770	1.57562e-08
cg24605226	0.00117967
cg00026141	2.63021e-05
cg18538501	5.40642e-05
cg09260233	0.000676161
cg11566441	3.70109e-07
cg11344638	0.00100744
cg18956355	9.49794e-09
cg17364250	6.53966e-12
cg16040993	1.33099e-08
cg14365894	5.00873e-05
cg03570572	0.000527166
cg11261251	0.000389029
cg04056879	2.44923e-06
cg17535052	0.00147699
cg09930167	8.81316e-11
cg04546314	4.58382e-07
cg01141708	6.60234e-07
cg06584668	5.80737e-05
cg07299206	0.000232161
cg21910479	2.96523e-09
cg04560995	5.90893e-06
cg14405839	0.000365584
cg07873848	3.89273e-07
cg20930320	1.46763e-05
cg09481780	7.4325e-12
cg00067742	0.000643447
cg04642165	0.00153156
cg02248514	9.50279e-06
cg15981235	0.000386088
cg19965810	9.04534e-06
cg23984627	2.82334e-05
cg24574793	2.47691e-10
cg17559110	6.06625e-08
cg00248073	0.0016681
cg06444625	4.36089e-10
cg14517144	0.000443176
cg07925553	1.11022e-15
cg11694285	4.89562e-05
cg14032293	6.36098e-10
cg05578227	0.000358308
cg10497484	8.00573e-08
cg03236583	4.79935e-06
cg08458125	2.66238e-06
cg00673578	0.00204116
cg08965763	1.23582e-05
cg17922851	2.60851e-05
cg26539873	0.000149195
cg15391044	2.58056e-10
cg04727951	0.000245722
cg24554720	0.0030313
cg13361168	2.11509e-05
cg16021181	1.34308e-05
cg17909892	0.000671274
cg09340713	1.1656e-06
cg00926069	0
cg16136187	0.000582265
cg24615528	4.62832e-06
cg00433917	3.30817e-07
cg13250656	6.59278e-05
cg01412473	2.29781e-06
cg15644076	0.000222159
cg23040173	0.000328839
cg24399430	6.32605e-13
cg27577859	7.09256e-05
cg08086652	3.99211e-08
cg20329486	1.92566e-07
cg25374325	0.000455775
cg12733753	0.000224436
cg08244934	0.0001796
cg10381888	0.00313673
cg16984062	3.4274e-05
cg23673980	8.9374e-05
cg04248036	0.000217086
cg13439463	0.00126341
cg19985393	1.43728e-05
cg12854421	4.59515e-09
cg08157914	2.48888e-09
cg10010811	0.00232118
cg18989212	2.50883e-07
cg12243980	2.49264e-09
cg22727876	7.5383e-12
cg27583515	0.000462542
cg03679943	1.7155e-06
cg05840984	1.0562e-05
cg07653363	0.000537039
cg20447079	3.15886e-05
cg13069100	3.91701e-11
cg19516009	4.01828e-06
cg13995746	2.23715e-06
cg11644052	7.48082e-05
cg23184039	4.13442e-05
cg19966063	0
cg17790159	2.00699e-05
cg07476426	9.36392e-06
cg12292810	0.0017181
cg15328001	1.90135e-07
cg05385306	0.000473823
cg19561297	3.22801e-05
cg20916262	2.13115e-05
cg12584826	2.21421e-05
cg05965304	9.83769e-13
cg16403680	4.99498e-08
cg27139090	4.68393e-11
cg18786643	0.000507171
cg08359167	8.72313e-05
cg25087341	1.01982e-06
cg04022888	7.95942e-05
cg24031919	3.62563e-06
cg10378819	0.000749833
cg15983601	5.98419e-05
cg07242931	5.19655e-06
cg18119999	1.51924e-07
cg04914198	0
cg16426510	1.27277e-06
cg00108098	0.000312844
cg23259900	1.19186e-09
cg08604523	0.000880757
cg12818782	0.000161099
cg14100399	0.00232987
cg11391462	5.18162e-08
cg18590119	5.84507e-10
cg17645677	0.00523783
cg13817332	0.000172766
cg27225975	1.00524e-06
cg23919163	6.16651e-05
cg18485877	0.000244443
cg08960663	5.3847e-07
cg11848487	3.2415e-07
cg27518976	0.0015912
cg26736487	4.2138e-05
cg05145898	8.35248e-06
cg26951410	4.36781e-05
cg13914636	0.000125834
cg04122785	1.34381e-07
cg13575035	2.18217e-11
cg17767949	0.00707407
cg04962480	1.20256e-06
cg07887349	9.77867e-05
cg10210624	2.87092e-08
cg02732175	4.81914e-05
cg11093980	0.00250282
cg19905414	3.25635e-05
cg06943491	1.42961e-10
cg00296819	1.33948e-06
cg23764992	1.57364e-05
cg10618790	0.00108903
cg01178486	6.15216e-05
cg09662325	4.43283e-07
cg18755698	7.95824e-07
cg27556952	1.55431e-15
cg02882731	2.11619e-06
cg18983310	0.000518345
cg10535411	3.90594e-06
cg27473871	0.00245099
cg17279574	1.98832e-06
cg04189665	0.000193458
cg13453520	0.000341362
cg24661595	0.000159531
cg08229224	1.51876e-06
cg11762968	0.000122429
cg03216335	2.31174e-05
cg21983466	1.02256e-06
cg09798093	2.42556e-06
cg17266275	2.07423e-12
cg14285782	0.00121257
cg02772521	5.18186e-09
cg02489772	0.00104276
cg05068341	7.46603e-05
cg08185070	2.93463e-07
cg12661092	8.36916e-05
cg06128123	3.74657e-09
cg18719508	3.96133e-06
cg26833017	0.000302409
cg21006277	7.7886e-06
cg17818266	7.94766e-09
cg24413054	0.000774133
cg20327083	3.33067e-15
cg23091087	1.21443e-07
cg26011168	0.000800662
cg09307259	9.15311e-05
cg07620831	4.68308e-05
cg13330363	4.18765e-12
cg04035638	5.59098e-06
cg23940915	8.21565e-14
cg09036531	1.50263e-05
cg17220590	4.66903e-05
cg08269463	3.64275e-12
cg21342383	2.49367e-05
cg21423804	1.24905e-05
cg15439763	4.31341e-06
cg01254857	1.52929e-09
cg12867312	1.04174e-05
cg16576294	9.34635e-05
cg19276318	0.000363473
cg14895968	0.000100705
cg25884579	1.87695e-07
cg09084279	0.000372862
cg18437219	2.64209e-06
cg02990869	0.000174557
cg14209416	5.55112e-16
cg17606178	0.000177682
cg01935400	3.09595e-08
cg04703318	4.2865e-05
cg14006943	1.37335e-13
cg05225634	0.00143168
cg12314978	3.27779e-05
cg10278520	0.000141371
cg04252852	5.61498e-05
cg00929860	0.000213917
cg04194383	9.14116e-08
cg21621645	0.00274695
cg16424038	7.36551e-05
cg17113955	0.00842475
cg18977617	0.000149952
cg04859695	5.43415e-09
cg05250084	0.00050429
cg00936996	0.00304208
cg14590011	0.00112792
cg23387168	0.000325223
cg04877317	9.60201e-05
cg07574686	1.56541e-14
cg04660812	4.87425e-07
cg04342955	9.14901e-12
cg10871744	0.000224847
cg06524390	1.07231e-06
cg04596201	1.23571e-08
cg26955491	2.98513e-10
cg01943766	1.69186e-06
cg05717394	0.00018396
cg00653784	3.63677e-10
cg13765638	2.92358e-05
cg17567700	1.70054e-07
cg01540102	3.46348e-05
cg16791787	9.61714e-05
cg09824847	0
cg10221172	1.25468e-05
cg03117444	1.97014e-11
cg23384688	0
cg23942508	1.77951e-06
cg14605309	2.55019e-05
cg18673409	7.77404e-10
cg07056299	0.00184711
cg19127469	3.94956e-05
cg02485922	9.84969e-05
cg15134099	0.000986754
cg04661487	0.000236848
cg09391419	0.000187244
cg20208823	2.13314e-11
cg07643626	6.51929e-05
cg01642521	2.77645e-07
cg18525126	9.21177e-06
cg18823637	9.99332e-07
cg21635971	0.00263211
cg18828468	7.98868e-05
cg17121907	7.6828e-06
cg20784188	2.10826e-07
cg18084791	0.000478029
cg01983185	1.26792e-08
cg10094323	0.000201292
cg01576705	0.000228717
cg16028023	1.2464e-05
cg12065138	0.000143223
cg07495748	3.71027e-05
cg19661645	1.24232e-05
cg22102493	0.00123767
cg24229009	6.95857e-05
cg10909840	0.000139621
cg26892635	0.000203293
cg09015682	1.41189e-05
cg03828833	2.01196e-09
cg11244924	0.000782882
cg25232725	2.12504e-06
cg08560606	7.96669e-07
cg10910257	1.99428e-08
cg11401820	9.31604e-06
cg27034924	1.68189e-06
cg08122691	2.68329e-06
cg13912753	6.91097e-06
cg18717423	0.00170263
cg18088971	0.00135269
cg23541808	0.000101594
cg13796165	5.87773e-05
cg23904950	4.55191e-15
cg19435859	4.75657e-05
cg06238500	1.90801e-10
cg09462089	1.3704e-10
cg01182236	0.000490652
cg02996562	0
cg00153306	0.00102735
cg03493089	0.000131727
cg04888771	1.88643e-05
cg18118000	0.00181548
cg12900231	0.000656365
cg16108362	0.00360321
cg07025752	3.55689e-05
cg01748298	3.09864e-07
cg06345858	1.92495e-05
cg02952703	0.000223209
cg01879473	2.1297e-07
cg16835133	2.85486e-08
cg27497781	6.12589e-10
cg18424717	2.07187e-07
cg23505145	8.6133e-10
cg06468208	0.000315247
cg13459411	0.000155879
cg09596116	0.000762251
cg01606650	0.0044359
cg04742550	4.01096e-05
cg09618381	1.43693e-06
cg18055623	1.72436e-07
cg01600817	0.000842639
cg22193171	1.72225e-05
cg23875191	2.68463e-08
cg08574043	6.01983e-06
cg23683254	0.00254252
cg17879339	7.95463e-05
cg24146077	0.000226764
cg04783508	9.22037e-05
cg14283447	0.000148553
cg17186107	0.00386263
cg12487153	2.72546e-07
cg23404573	0.000219004
cg26786174	0.000151985
cg12546799	1.43097e-06
cg11472631	0
cg13777511	5.08232e-05
cg13432693	0.000114627
cg18483487	0.0022747
cg14524754	0.000826476
cg20073218	7.1558e-05
cg18646979	2.53059e-07
cg12885691	1.49615e-07
cg14074305	2.0461e-07
cg06605063	2.19777e-07
cg05296820	7.85949e-12
cg13484976	4.99821e-06
cg12210255	0.00110526
cg10859930	0
cg07493260	8.20423e-10
cg16152480	6.72795e-14
cg09435499	1.86386e-07
cg23823528	1.46325e-05
cg03243100	7.26125e-06
cg10682695	3.8162e-08
cg17387703	1.53202e-05
cg01195099	0
cg17496422	2.41029e-05
cg25817987	2.93508e-05
cg05275995	5.3383e-11
cg26598646	0.00851346
cg01217601	1.15129e-05
cg10257849	0
cg12951236	0.000535985
cg25916527	1.87468e-06
cg12155547	1.53855e-08
cg20870297	6.98097e-09
cg23177739	4.89026e-05
cg11916282	1.58957e-05
cg10278986	5.7073e-05
cg03159715	2.81485e-05
cg10405384	4.1539e-07
cg25644789	0.000198265
cg18571531	8.84373e-06
cg08120226	0.000642948
cg20927567	0.000246817
cg09034372	0.00050474
cg07470302	0
cg11684800	0.00148347
cg02510933	0.00032977
cg15075597	3.43036e-07
cg14677615	4.68423e-05
cg19556257	8.91202e-10
cg15246825	0.000301116
cg00963674	0.000275033
cg24437715	3.63285e-06
cg10133674	0.000159785
cg07095384	0.000128431
cg22927653	1.81156e-09
cg22848967	0.000639354
cg10925829	5.5164e-05
cg09565883	0.00333667
cg20229255	6.53888e-08
cg05324556	1.05195e-05
cg15664905	0.00415105
cg08350516	1.00222e-11
cg20742972	6.02088e-05
cg02748582	1.52726e-07
cg04139160	2.18202e-06
cg23108961	9.02036e-05
cg26262900	4.05988e-09
cg13932865	0.000248141
cg08945865	2.39037e-05
cg07392062	0.00104942
cg00670939	1.71974e-06
cg19356176	1.11022e-16
cg07531569	1.63134e-05
cg14572117	0.000146734
cg16207347	0.000145306
cg03755957	0.000115055
cg23694036	9.30163e-06
cg00744431	2.49523e-05
cg23290350	3.84618e-06
cg14880788	0.000227575
cg23715214	0.0050121
cg15783933	7.29006e-06
cg10613723	0.000153536
cg06203070	2.09319e-10
cg16846691	4.85695e-09
cg01246639	0.000885624
cg01123787	9.33205e-06
cg01195053	0.00142104
cg15768137	1.66533e-15
cg02459375	4.42723e-08
cg16542301	0.000242921
cg02535454	3.34657e-05
cg25069734	0.000185385
cg06116892	6.94945e-11
cg06044455	0.0012407
cg11684902	0.00941566
cg03969725	2.61291e-06
cg23876072	8.85413e-09
cg08471530	1.33383e-05
cg15997127	7.60353e-10
cg01516788	1.61012e-09
cg15630458	5.33093e-05
cg15961665	0.00280145
cg00721480	4.10783e-13
cg10066593	5.28785e-07
cg11970275	4.40602e-07
cg00659252	2.14211e-05
cg19015832	1.14679e-05
cg15887000	4.46184e-06
cg05430989	0.000195821
cg12909277	5.05863e-09
cg17665870	4.15177e-08
cg02317306	0.000161687
cg02898051	1.47238e-11
cg23828170	1.34577e-05
cg04708554	1.64005e-08
cg11854989	3.8341e-05
cg06177522	3.1618e-12
cg24653737	5.17609e-05
cg08077098	1.88994e-05
cg02648313	3.31265e-07
cg09993951	6.32827e-15
cg17557063	0.000251128
cg26997028	0.00302788
cg14185099	1.4129e-05
cg22112075	0.000115296
cg08425576	0.0024794
cg23127450	4.89929e-07
cg03421440	4.06336e-06
cg22942908	1.32404e-08
cg25097215	0.00153034
cg14063568	3.40439e-06
cg10078091	5.80134e-09
cg00256393	4.56954e-05
cg13759822	0.000479287
cg04182378	0.000276585
cg06659027	7.36331e-08
cg08420201	8.35294e-06
cg14137166	0.00547265
cg11298535	0.000133695
cg07621256	8.47643e-06
cg17631972	1.66533e-15
cg19382157	0.000441494
cg05323565	0
cg11032045	0
cg03158329	0.000243973
cg06203649	0.000137318
cg01079652	3.14007e-06
cg01875144	4.91592e-06
cg20496695	8.47445e-06
cg02483449	0.000121495
cg10983484	3.08097e-05
cg02951514	8.99281e-15
cg05372495	0.000118594
cg24209738	6.41513e-05
cg11457700	0.0002485
cg10904372	4.54007e-06
cg24136671	9.3197e-09
cg21947280	0.00170162
cg18831451	3.66712e-05
cg24008619	1.00807e-07
cg04075641	3.43947e-12
cg09111831	2.66525e-07
cg24993062	0.00974842
cg17369088	0.00123188
cg22318878	0.000632664
cg20151042	0.000118445
cg22895640	0
cg13613245	3.84788e-05
cg05311169	5.5027e-08
cg25352733	0.00100642
cg14506556	4.75197e-05
cg21186449	7.86755e-06
cg03926135	1.06551e-05
cg01465822	0.00066827
cg05520259	0.00116373
cg19778822	4.33184e-09
cg03960326	0.000391205
cg12404294	6.98362e-08
cg12222932	3.5928e-06
cg05050570	1.76526e-08
cg19223218	0.000970772
cg04936136	0.000709423
cg04412156	6.89259e-06
cg14488626	2.94959e-05
cg27523688	0.000173561
cg09081544	3.48249e-05
cg17160680	9.50588e-11
cg26671396	0.000437564
cg12942844	0.000148999
cg11856182	8.89411e-05
cg02689942	0.000446088
cg04724578	8.08013e-05
cg04821772	0.00025758
cg18414493	0.000144347
cg00166722	1.85415e-09
cg05470643	9.00027e-08
cg08496203	1.17728e-10
cg10994086	7.30579e-07
cg14532173	2.12491e-05
cg15895685	8.46038e-07
cg05788176	1.42268e-10
cg15017818	5.71639e-06
cg03624240	0.000347771
cg17136885	1.68519e-07
cg07739826	8.93458e-06
cg13163930	2.1466e-10
cg16701547	8.78247e-05
cg10307595	4.01449e-07
cg13475659	1.54771e-06
cg14563948	0.000812816
cg18868922	1.2263e-07
cg10877161	0.000966028
cg25921502	7.52832e-08
cg08745233	7.88184e-05
cg10472711	0.00011393
cg04415132	0.000102181
cg12980180	0.000283047
cg01165615	7.24234e-06
cg16519100	1.30532e-07
cg08966690	1.39377e-06
cg04660533	2.07745e-06
cg05186769	9.81987e-05
cg12459932	7.4342e-10
cg06850687	0.000109819
cg00418999	0.000371749
cg22383924	6.0681e-07
cg01496136	0.000617282
cg01818215	1.34447e-07
cg21961946	4.76383e-06
cg10449725	0.000195969
cg18542599	0.000179713
cg01611175	0.000582134
cg19375123	0.00019455
cg22162239	0.000521689
cg10094111	7.14902e-05
cg27543538	0.00145375
cg19074340	0
cg02077276	2.35047e-05
cg23460285	8.56391e-05
cg05420545	0.00260262
cg18759850	0.000267028
cg13221404	3.30073e-05
cg14738627	2.09327e-07
cg01514033	4.55607e-05
cg21261924	3.40444e-08
cg02108409	8.90345e-06
cg08002746	0.000246122
cg23949542	3.52524e-06
cg14356403	6.83222e-06
cg02880853	0.000535283
cg08324157	7.0769e-05
cg02845204	0.00824661
cg13470291	1.19724e-11
cg21792583	4.39592e-06
cg12747525	0.0083689
cg17243654	3.27318e-05
cg24322139	1.42171e-06
cg11266511	0
cg02894527	4.12791e-07
cg01620077	0.000172516
cg18096620	0.000325383
cg11577151	0.00402935
cg04425788	0.000137113
cg00360414	0.000420059
cg24003116	1.01624e-06
cg11954572	5.46345e-05
cg15268714	0.000153475
cg03018380	0.00233964
cg16343333	4.4033e-05
cg22831238	3.93423e-06
cg18745131	0.000129893
cg07841353	8.87681e-09
cg07802872	0.000102245
cg19646484	6.58941e-09
cg00724572	3.91038e-06
cg07250359	0.000248705
cg13253313	1.59989e-05
cg12768979	0.000232863
cg03144714	1.20596e-10
cg16850518	0.000542034
cg11059104	0.000297343
cg09954068	4.63227e-05
cg03089177	0.00125018
cg12529131	0.00230894
cg23192864	1.95099e-08
cg09504322	0.000322591
cg15449023	0.000102465
cg15338301	0.000274637
cg24188773	0.000115836
cg09280070	0.000546582
cg19617701	0.004161
cg05543296	5.97758e-06
cg01259220	0.00101441
cg26792762	0.000138228
cg07898446	2.53229e-07
cg06930433	1.75074e-08
cg14224001	2.4194e-12
cg19254434	1.34965e-06
cg16010467	3.48942e-05
cg01307174	0.00690907
cg22706992	0
cg02492946	0.00309165
cg03258257	0.00559423
cg02537310	1.88852e-09
cg20627812	1.14592e-07
cg04898512	1.45032e-05
cg05377041	7.78597e-08
cg10157184	9.40934e-07
cg25116709	0.000204306
cg06582806	4.96518e-07
cg16289728	1.50593e-08
cg15694789	3.7635e-06
cg02404775	0.000820868
cg12382459	9.02642e-06
cg18792528	4.74399e-07
cg13512890	9.5438e-09
cg13978466	6.81603e-07
cg01052062	0.000136676
cg10040131	6.73702e-08
cg01948226	3.6318e-06
cg06434490	0.00455179
cg18041006	8.50868e-07
cg23500656	2.67364e-10
cg08278108	0
cg00135497	5.37873e-05
cg17140554	1.8229e-06
cg22964097	1.52539e-05
cg01668106	0.000154895
cg06628901	8.70544e-08
cg10356410	4.18675e-07
cg20429172	2.4025e-05
cg10590220	2.67564e-14
cg27283527	6.77733e-05
cg04134695	0.000206467
cg11814312	6.54421e-07
cg14922158	4.35685e-06
cg14458361	4.92786e-07
cg11523910	0.00035993
cg26968433	0.000484642
cg06192238	4.01601e-06
cg26350222	1.09164e-05
cg25101063	8.03114e-10
cg18973237	7.16533e-09
cg16853102	5.32419e-05
cg00819858	6.26062e-09
cg04423214	5.59859e-06
cg02888057	3.97786e-10
cg06265733	0.000474077
cg27236491	1.87769e-05
cg21645089	6.21573e-07
cg23933011	0.00152069
cg05925946	5.06892e-05
cg23061113	0.000140841
cg25348601	1.42752e-06
cg14857399	2.27452e-08
cg07173118	4.35954e-05
cg02533439	8.35078e-06
cg05919599	3.92336e-07
cg09732704	3.41697e-08
cg08747038	0.000728874
cg05715165	8.04863e-08
cg17043222	5.60941e-05
cg19405895	3.11347e-06
cg14584422	4.55117e-06
cg02672539	0.000141609
cg11499166	1.0135e-09
cg01846882	2.51623e-05
cg10618646	0.000789139
cg04188753	2.0625e-06
cg22022797	3.1752e-08
cg13695765	0.000156567
cg17072519	6.39518e-05
cg02469189	1.62376e-06
cg02271859	0.000627057
cg21742338	0.00800711
cg26522002	2.15462e-05
cg01271805	3.47848e-05
cg20852788	7.75087e-08
cg08103199	0.000131856
cg01898817	0.000200566
cg04588003	8.18482e-10
cg00201819	0
cg25980168	4.28319e-06
cg14639904	9.86473e-09
cg23673093	6.2104e-10
cg01900237	0.00011703
cg26243829	0.00130433
cg12374911	4.90052e-13
cg16528345	0.000175551
cg03495832	1.14e-06
cg00802224	0.000100151
cg08541451	6.10623e-15
cg00131244	0.000172118
cg15187790	2.63829e-08
cg08585488	1.37222e-05
cg20252529	2.43179e-05
cg12613632	0.000128589
cg11742207	2.0817e-06
cg23509641	2.31098e-07
cg03809994	3.07551e-07
cg13910715	1.70012e-09
cg10598104	4.77205e-05
cg22215739	1.09789e-07
cg12274631	0.000177422
cg09839877	9.95189e-05
cg03724010	0.00126848
cg12850473	3.11156e-08
cg03671207	3.92201e-09
cg05401393	7.90626e-06
cg14922416	7.10328e-07
cg16411541	0.00116045
cg16710952	0
cg11074153	0.00415419
cg23956017	1.1123e-05
cg18113587	4.8448e-06
cg08277259	1.65447e-05
cg20116936	1.6856e-05
cg12227703	9.39674e-05
cg11176058	6.14232e-05
cg13588888	0
cg06310813	3.40761e-06
cg09024888	2.25899e-06
cg14548509	3.57029e-06
cg21839331	0.000507349
cg27148800	8.20133e-06
cg07079143	2.44424e-07
cg08018563	1.93234e-12
cg05171073	5.96e-08
cg07341631	5.76994e-09
cg18520369	3.10862e-15
cg17868687	5.26449e-05
cg12550486	3.6968e-05
cg17456675	3.08047e-05
cg00898111	8.11347e-08
cg07614835	2.84294e-11
cg07030612	8.88586e-09
cg20324727	7.61325e-10
cg00714854	0.00988451
cg10118557	1.73739e-08
cg15086758	1.36271e-05
cg01479032	2.51715e-07
cg02802372	0.000601069
cg00666074	6.99235e-08
cg17880661	8.14942e-05
cg05955352	8.56038e-07
cg25207013	4.23589e-06
cg26981967	1.35891e-13
cg22248917	1.46971e-06
cg26523590	0.00111997
cg09234599	0.00178544
cg21064451	0.000408198
cg06648791	1.24264e-05
cg17245552	2.57515e-06
cg23231692	2.74303e-09
cg08132483	0
cg14869043	5.96505e-05
cg23208430	3.65974e-05
cg13054070	5.50568e-06
cg04548261	7.99274e-08
cg18840895	8.51863e-08
cg08574327	2.49045e-05
cg20328799	6.44374e-06
cg23369670	0.00171781
cg08043403	2.40223e-05
cg22056755	0.000112911
cg15760821	2.43728e-05
cg05287284	0.00017918
cg07821529	3.94187e-09
cg19384681	1.63505e-09
cg08746798	2.13897e-05
cg10697032	4.18092e-05
cg23628010	0.000715764
cg08971859	1.08712e-05
cg20958487	0.000149819
cg08870183	7.19996e-08
cg03311274	0.00927711
cg09976208	1.50664e-09
cg16598244	6.89977e-05
cg19206131	0.00461682
cg07060175	4.02699e-08
cg11692980	2.6508e-05
cg27594629	0.000534189
cg17541408	0.00486539
cg24796046	1.50795e-11
cg10492953	0.000185224
cg10350186	4.61481e-06
cg11408153	7.24643e-12
cg09067532	1.81823e-08
cg09783609	1.60773e-05
cg03850585	0.000613329
cg27596715	6.67244e-14
cg19616770	3.6712e-05
cg14927133	1.48728e-06
cg18650968	1.67548e-08
cg26542308	1.22018e-05
cg09309282	0.000547042
cg02492115	0.00040388
cg10631304	0.000500259
cg03047070	7.38793e-07
cg03694644	0.000494385
cg21298908	8.84875e-05
cg27303018	3.48083e-11
cg08869231	0.000183291
cg00021275	0.00103049
cg25481999	0.000444163
cg21058458	7.52734e-06
cg14640841	0.000755653
cg05942128	2.91839e-05
cg16459364	1.84047e-05
cg11258404	0.00695971
cg19599139	9.1275e-07
cg20854275	2.33873e-08
cg03960382	1.68933e-08
cg10811275	1.12752e-06
cg17030369	0.00016633
cg02571397	1.87006e-10
cg19736334	3.45916e-08
cg02369542	0.00213828
cg00913148	0.000100201
cg24440997	8.29294e-08
cg25954642	0.000194205
cg12598039	7.89227e-05
cg06679605	1.75489e-06
cg19203429	0.00103295
cg20950812	0.0015162
cg01490204	0.000211991
cg00773698	0.000110188
cg15899170	2.15382e-06
cg02461362	1.85373e-05
cg05419385	5.81342e-09
cg24853975	0.00105091
cg11436271	2.94884e-07
cg11801110	1.68545e-06
cg20014988	0.000318278
cg17131606	8.79511e-08
cg21782748	1.81648e-08
cg18774689	2.53861e-08
cg12860426	0.000338442
cg09373338	0.000468896
cg07389319	4.59769e-08
cg05773366	8.92557e-06
cg26548351	0.000872875
cg27465453	0
cg16411522	5.11559e-05
cg18405299	1.82758e-06
cg21574477	8.88178e-16
cg10080598	1.90311e-09
cg02822908	1.29823e-10
cg06413165	8.91454e-05
cg25237396	6.2546e-09
cg14111859	3.34693e-08
cg25152254	0.00297153
cg14468481	5.46278e-07
cg11363726	8.05409e-05
cg01637251	0.00122053
cg21323106	3.06444e-08
cg14926093	3.47275e-05
cg25372841	1.54698e-05
cg11629921	6.53754e-11
cg02200389	4.19067e-05
cg04191299	0.000686211
cg24776059	2.7034e-06
cg04801236	2.65087e-05
cg10475690	0.000166045
cg12126482	5.15094e-10
cg23149881	0.000352465
cg13157426	4.70142e-10
cg05318275	6.27986e-06
cg08512188	1.4374e-05
cg16296536	5.23411e-07
cg07880943	1.1896e-12
cg24512030	0.000559181
cg20503288	1.80544e-05
cg15689632	5.26199e-08
cg09791776	9.20882e-06
cg03831255	1.40091e-07
cg02411596	0.00449279
cg05839570	7.23976e-13
cg07815324	4.47424e-05
cg02003612	1.29249e-08
cg00840708	9.98687e-07
cg11576834	0.000185175
cg25117091	0.00130078
cg15506359	3.86481e-05
cg23470812	1.79129e-05
cg22823122	6.32212e-06
cg25402524	2.19868e-05
cg25705306	0
cg05296024	0.000744564
cg02061967	1.38347e-06
cg21270508	2.41577e-07
cg24464835	1.28504e-05
cg05446444	0.000227283
cg07163026	2.52204e-07
cg17518215	0.00057428
cg12274324	0.00199352
cg04942107	4.75897e-06
cg11265171	1.11022e-15
cg06904956	5.79602e-09
cg25758201	1.14743e-05
cg11060191	4.22091e-06
cg07775420	1.84655e-05
cg24544986	2.19819e-07
cg23925696	1.389e-10
cg21664351	0.000831048
cg14867138	0.000312919
cg09238746	0
cg13685779	9.90895e-10
cg26352615	0.000338759
cg01063265	5.34948e-05
cg10488012	6.37345e-09
cg03493668	7.97813e-05
cg23886727	2.36774e-05
cg12841013	0.000140548
cg25038337	0.0027203
cg23445461	3.80032e-05
cg23599110	3.60682e-09
cg04774930	3.31981e-05
cg03187160	0.00102121
cg07578168	0.000658635
cg15042870	5.9836e-05
cg17212314	0.00535611
cg27094756	1.11657e-06
cg26319409	8.65974e-15
cg01753013	1.52968e-06
cg18033594	0.00199787
cg15508284	0.000751129
cg07107633	9.37992e-07
cg23357208	7.17424e-08
cg16223726	2.09451e-07
cg23251582	2.54558e-05
cg20787665	0.000481587
cg24032691	5.11314e-05
cg16624986	7.44453e-07
cg27468947	0.000219542
cg02630211	0.000137585
cg25121146	6.62555e-06
cg13363486	0.000273762
cg08864944	0.00402505
cg08665312	4.85678e-06
cg08498585	2.87087e-06
cg03144189	0.00172587
cg25744274	3.41747e-06
cg15320541	1.71445e-05
cg05488778	2.97916e-11
cg23017617	0.00025724
cg09414775	4.77396e-15
cg16771783	9.98884e-05
cg12574388	3.88575e-10
cg01767053	3.78924e-07
cg16509658	7.77156e-16
cg01326457	2.75273e-06
cg03107917	9.31587e-07
cg20359565	0.00697506
cg06282596	6.30592e-07
cg13428561	6.84717e-08
cg19857461	5.84274e-05
cg09063556	2.27188e-05
cg27478479	0.00011248
cg18926062	9.46838e-05
cg25314315	9.34427e-06
cg05190884	0.000279316
cg04831851	1.10508e-05
cg24736114	8.16592e-07
cg00987136	9.10383e-15
cg07728507	0.000269513
cg15131001	7.45927e-07
cg00808502	3.68009e-07
cg11940640	4.9231e-06
cg10993424	4.01904e-08
cg19145001	3.33258e-07
cg12420081	0.00182365
cg15826765	4.18536e-05
cg26604287	6.40183e-07
cg09090376	1.98039e-06
cg21102244	6.94713e-05
cg09237292	3.16724e-05
cg09515372	0.000519066
cg12251448	5.54009e-06
cg05590233	0.000125708
cg19973210	0.000262772
cg00215483	6.20595e-06
cg13235299	1.11293e-06
cg25995889	3.15469e-05
cg00635479	2.63509e-11
cg08860835	0.00981561
cg15597618	1.48464e-05
cg15138109	1.53397e-05
cg02292948	1.2728e-07
cg09861295	2.59839e-05
cg11959215	1.42547e-05
cg03268969	9.997e-05
cg01566169	8.45875e-08
cg24422188	0.0021056
cg10680051	4.66014e-05
cg04734276	0.000104491
cg10129658	9.22484e-13
cg10952792	4.43971e-10
cg12095720	4.00735e-05
cg13165778	9.11345e-07
cg00532610	5.74651e-13
cg10196050	0.001133
cg17085721	1.21679e-07
cg22077550	0.000197023
cg08723248	3.91465e-13
cg12788320	3.52584e-06
cg12046758	8.21753e-06
cg17193040	0.000155976
cg08345065	0.000616147
cg10561189	3.52873e-07
cg23093615	1.07468e-10
cg01808739	0.000665081
cg14366810	3.25156e-07
cg22423620	6.34552e-05
cg06825448	3.24586e-05
cg20663548	2.1044e-07
cg24494257	0.00111451
cg15119262	0.00265545
cg01824466	0.000101144
cg13657972	0.00865511
cg17662083	2.65565e-13
cg16254690	1.79585e-07
cg15560061	1.42151e-05
cg24382247	0.000111095
cg05496970	9.48367e-05
cg03300596	9.36959e-07
cg01275800	3.20928e-07
cg03997663	1.34138e-11
cg26856501	3.38708e-06
cg22629903	0.000457181
cg05104995	3.49336e-07
cg00148031	9.44635e-06
cg14022896	0.000283957
cg14321936	1.83253e-09
cg18267392	9.39157e-11
cg21678478	8.78505e-06
cg18792357	0.000301454
cg11295309	4.52023e-05
cg26042814	0.00035128
cg14521562	8.68734e-06
cg05640731	1.16849e-05
cg01611544	8.5153e-05
cg02694000	6.26119e-07
cg20206277	5.11894e-09
cg13993469	3.09839e-06
cg03292688	0.000260016
cg21454965	1.05345e-05
cg07161179	0.00116569
cg03738341	6.64883e-08
cg07502956	0.000168532
cg08176812	3.16038e-06
cg20102955	1.40317e-06
cg00420884	0.00136497
cg18128636	0.000118204
cg16376108	0.00653345
cg13178709	2.2875e-05
cg19634252	0.000116354
cg15949396	0.00811702
cg04556393	0.00017284
cg13424363	0.000630175
cg01042100	1.99773e-09
cg17294527	4.74977e-11
cg02045948	9.33556e-07
cg00830755	4.28168e-06
cg02933542	4.72832e-06
cg14712202	0.000142226
cg22619412	5.27879e-09
cg10735607	0.000243773
cg25278559	7.41822e-05
cg23725149	9.54441e-06
cg26176146	0.0006863
cg19714308	9.32391e-08
cg16606320	4.28579e-12
cg27363750	5.63218e-06
cg13170179	0.000130034
cg01181416	1.04742e-08
cg19086496	9.6509e-05
cg05859842	2.53937e-06
cg00748640	9.33474e-09
cg21774457	5.08068e-06
cg16711096	7.50458e-07
cg11427173	0.000126506
cg10962758	4.30454e-06
cg00955063	1.10801e-06
cg22319647	0.000504154
cg24901679	0.0011435
cg09886850	5.22607e-07
cg24541378	8.50873e-10
cg02660321	3.40218e-07
cg25106883	6.75682e-13
cg03566527	6.96877e-05
cg05288497	0.000413662
cg10004150	4.44089e-16
cg26226356	4.5099e-10
cg09894683	4.49753e-07
cg26152433	0.00647019
cg18343506	0.00110315
cg09318453	0.000211009
cg09381230	5.60155e-06
cg13649943	0
cg21301218	0.000229791
cg04442417	0.000119058
cg23821328	7.93701e-07
cg03187444	2.18579e-07
cg14403241	0.000226267
cg13784769	5.2759e-06
cg08114142	0.000189596
cg15651692	1.22326e-07
cg07219400	1.99826e-08
cg17298326	0.000435774
cg23778453	0.0001967
cg06275503	0.000246122
cg04531553	7.59094e-05
cg11649388	0
cg25110341	5.15417e-06
cg27325009	0.000145787
cg20517854	0.00055706
cg22282131	0.00012197
cg02799934	4.51638e-07
cg23454205	7.24281e-05
cg02840547	2.21535e-05
cg11585605	9.52543e-06
cg17431888	7.27551e-06
cg03323503	0.000714372
cg20643070	0.000119918
cg04531943	1.16901e-06
cg00022510	1.64343e-05
cg08723574	4.21828e-07
cg11086566	0.000101933
cg20054910	0
cg03573064	0.000859077
cg03440510	0.000778702
cg27189341	0.00151488
cg14413749	2.24085e-06
cg06817539	0.000278889
cg13660662	1.46945e-07
cg24777071	3.23143e-09
cg26697882	0.00378304
cg12837744	9.96084e-09
cg04270033	9.23487e-06
cg24051146	8.36028e-07
cg23808916	4.53279e-05
cg02325470	2.4688e-12
cg05140089	4.51325e-05
cg16852792	0.00132294
cg16097655	0.000379577
cg20305368	2.92594e-09
cg05749307	1.11022e-16
cg09687005	3.05866e-13
cg08893839	0.000577549
cg07046776	1.27196e-05
cg16684817	0.00423301
cg21970789	0.00290824
cg24580398	5.41105e-05
cg12681874	1.44282e-08
cg16037711	3.03339e-09
cg14665326	5.49264e-07
cg03891969	1.01409e-11
cg00332963	0.000803573
cg07319851	1.31776e-07
cg21928347	4.07161e-05
cg14102355	9.64134e-05
cg16789995	4.21317e-05
cg11152884	2.31913e-07
cg14702263	4.26074e-05
cg05786278	0.000114915
cg27317694	9.82248e-05
cg04000056	3.22851e-06
cg21241862	1.97376e-06
cg07502661	4.05453e-13
cg05090479	1.23856e-12
cg17490196	0.00102072
cg03758150	8.74916e-09
cg07833564	4.86911e-12
cg13226498	3.97793e-13
cg05649487	1.51979e-07
cg13747097	0.000400143
cg26534677	0.0017036
cg04178055	1.62497e-06
cg06678279	2.4758e-14
cg11149005	8.81406e-06
cg06513373	1.84627e-07
cg24445405	6.82947e-08
cg12642939	0.000219869
cg10664344	9.80285e-09
cg14067657	7.44717e-06
cg27425369	2.49482e-07
cg17574877	2.22045e-16
cg07588216	0.00162359
cg16108823	9.27352e-07
cg03773782	7.93273e-07
cg00790395	0.00443917
cg22193404	1.37557e-13
cg24954689	0.000149689
cg09051794	4.66553e-05
cg01359707	1.11022e-16
cg23695211	3.85875e-07
cg20325185	0.000449251
cg03410224	3.29371e-10
cg21213426	1.52924e-05
cg03296524	5.54365e-05
cg10603748	4.85842e-05
cg15326634	4.18308e-06
cg03964819	0.00549371
cg27308727	1.2199e-08
cg21501457	0.000127847
cg10301695	5.64284e-05
cg02696428	0
cg10314778	6.81492e-10
cg14260265	4.19181e-06
cg10801443	6.66995e-05
cg24876368	7.68147e-07
cg14170161	3.49303e-05
cg03209676	0.000302641
cg05768565	0
cg09125067	0.000461747
cg11202065	0.00923551
cg24928181	0.00030386
cg23325364	4.16027e-10
cg17931060	0
cg19300124	1.08704e-10
cg10482044	0.00087237
cg25063097	1.32117e-14
cg24615179	0
cg17854747	9.99201e-16
cg14115834	3.63395e-05
cg05012523	0.000188078
cg13538517	2.94354e-06
cg14941025	3.57914e-09
cg09791823	6.33999e-06
cg05935702	1.60705e-12
cg14188811	7.7381e-06
cg21303169	2.97635e-07
cg06192497	1.01582e-05
cg09672291	9.7143e-06
cg09499379	0.000334294
cg15998355	6.56819e-07
cg22246148	4.5149e-06
cg08058689	0.00132292
cg06833665	5.03898e-08
cg15738547	0.000754928
cg01355407	0.000678051
cg04352002	1.07119e-06
cg24341370	0.000127184
cg27003951	0.000341492
cg01078600	2.28849e-05
cg23312086	0.000342954
cg26456304	1.88755e-07
cg13712950	0.000307976
cg03012310	1.61905e-05
cg08463231	8.38094e-08
cg15916646	0.000255311
cg15539879	0.000101479
cg16693741	0.00241606
cg10830279	0.00015725
cg12680346	0.000132532
cg14209744	0.00087653
cg14014543	2.90533e-05
cg10579012	0.000203388
cg08865524	2.21841e-05
cg04942170	8.29322e-05
cg08763666	1.74203e-05
cg10099601	6.0524e-06
cg08324925	5.38272e-05
cg13590979	0
cg19154438	3.64065e-08
cg00117294	6.91699e-05
cg10175834	2.66057e-08
cg08217024	7.31942e-09
cg14387256	0.00711161
cg05969983	6.57346e-07
cg00518857	0.000125628
cg11963365	2.07133e-06
cg09832108	1.67753e-08
cg10034782	3.0316e-06
cg01220564	4.95152e-05
cg14733867	0
cg15576918	8.59697e-05
cg26598671	8.19127e-06
cg04151444	5.92533e-09
cg26955041	2.27742e-06
cg26896312	0.00135906
cg13447080	1.39385e-05
cg14217431	2.69619e-08
cg01519129	3.49561e-11
cg00260883	1.44956e-05
cg01791000	3.06264e-08
cg01832218	0.00144143
cg02142455	0.000223007
cg15741822	0.000294623
cg19757493	5.19584e-14
cg26451856	0.0001564
cg09799617	0.00150848
cg07441175	5.29108e-06
cg07953845	0.000284591
cg17463590	6.82188e-09
cg14646311	3.06839e-05
cg05820007	0.000633717
cg11715147	0.000336734
cg18356448	3.55619e-06
cg10129025	0.000194761
cg02345886	0.00726825
cg05660555	3.52433e-06
cg20634699	2.28717e-06
cg25773612	0.000136594
cg16768268	4.03952e-09
cg24505127	7.10162e-05
cg20153322	0.000114808
cg04973035	5.53269e-07
cg10902566	8.51328e-06
cg15499799	3.46337e-08
cg15985580	6.17352e-07
cg05698911	3.32456e-12
cg00606912	1.01581e-06
cg05365866	2.76849e-07
cg26392980	0.00190887
cg02392915	7.11153e-12
cg01260710	1.56871e-07
cg02327530	0.00498257
cg09293387	8.95668e-07
cg25260825	3.22214e-06
cg07254048	0
cg08952427	3.93626e-05
cg24437018	3.6769e-07
cg08138075	1.77616e-07
cg04113367	0.000121846
cg03055271	7.04831e-05
cg12546646	2.22088e-11
cg03024860	0.000176815
cg16190265	1.157e-06
cg26704637	5.92509e-05
cg13464738	4.54168e-05
cg18959539	1.01357e-08
cg11367404	2.38952e-05
cg11269404	0.000755305
cg14987787	6.96224e-05
cg01459052	0.0038957
cg06878670	8.11849e-06
cg04057858	1.49477e-07
cg24858683	8.87971e-06
cg24467927	6.72035e-07
cg04923691	6.25847e-05
cg19526562	9.11767e-09
cg06504046	0.000260654
cg15238382	0.00485601
cg08665810	9.99248e-05
cg14258623	1.22156e-08
cg19899194	1.54983e-08
cg25402056	3.66007e-07
cg26821137	0.00150609
cg23861541	0
cg01441018	1.0969e-05
cg09779165	1.75286e-05
cg04551025	0.00121668
cg23023680	0.000716018
cg23542902	0.00370082
cg21539087	9.67817e-05
cg08965136	7.03992e-13
cg17200441	2.28282e-05
cg14962283	0.000584445
cg07024531	0.00179464
cg06759971	0.00615808
cg13804561	1.64124e-05
cg07036235	0.00244159
cg16234438	0.000195558
cg03116541	0.00329761
cg06674109	7.07834e-06
cg26871600	7.88547e-05
cg03519011	0
cg10087787	9.08548e-05
cg13548587	0.000104694
cg24221965	3.47981e-06
cg04948529	7.69944e-05
cg09413723	3.12895e-05
cg11109621	0.00129428
cg02027833	0.00115564
cg20202413	0.000525275
cg01489926	8.59283e-05
cg15186637	3.45114e-05
cg20737451	1.69662e-09
cg16922732	8.24465e-06
cg00508561	5.14871e-06
cg11399975	1.14982e-06
cg13153376	0.00192191
cg12204171	1.05893e-12
cg14567260	3.93653e-07
cg18714398	5.72617e-05
cg18504653	5.47937e-07
cg19637591	3.10862e-15
cg20228289	7.25384e-07
cg14750274	2.54283e-07
cg07448627	2.16759e-10
cg05516821	3.31702e-06
cg18312989	8.65088e-09
cg12837905	3.48876e-05
cg05382855	5.51513e-11
cg27020193	4.59066e-06
cg22850604	9.87189e-09
cg18241597	0.00131013
cg14907540	4.43813e-08
cg02460074	0.000442049
cg05188959	4.23849e-08
cg10440447	1.99065e-07
cg07090760	1.56582e-08
cg15753122	0.00395299
cg17284554	0.000669143
cg07172882	0.00514015
cg07902545	0.000109837
cg19639490	0.000300078
cg05573805	3.97131e-08
cg14519428	3.57626e-05
cg01714050	4.94473e-05
cg02188048	0.00373276
cg25221180	1.56564e-07
cg26796708	2.25076e-06
cg18972666	5.46332e-10
cg18443350	2.04816e-07
cg26502474	0.000793894
cg05885023	1.09625e-11
cg11736539	0.000292147
cg09135318	4.04149e-05
cg11953820	1.1545e-05
cg02145002	0.00282583
cg25099637	9.5296e-05
cg15233131	5.95189e-07
cg16515815	8.54315e-07
cg05520499	0
cg02646615	3.30812e-07
cg13430053	1.25944e-05
cg07752095	6.49583e-08
cg15603896	5.34533e-05
cg08991379	2.28647e-07
cg27561732	0.000369819
cg05625687	3.74811e-13
cg17202331	6.19696e-09
cg03991297	6.46778e-05
cg16652463	0.00332003
cg05012356	2.2541e-10
cg17773804	3.21044e-06
cg27574973	9.61519e-07
cg17328438	0.000369895
cg26301849	5.13329e-08
cg13886435	5.50817e-05
cg16081185	5.62844e-05
cg11310496	0.000136054
cg18405169	1.87191e-06
cg10969277	5.77714e-09
cg18472912	0.00135207
cg25554833	3.94859e-10
cg13051675	0.000435497
cg22577121	6.89149e-12
cg25708990	3.81498e-11
cg21381354	3.53385e-06
cg23541676	1.85305e-06
cg09360631	0
cg13710434	7.10671e-05
cg11395388	8.32667e-15
cg27516427	3.15669e-05
cg27290713	4.65876e-07
cg00542086	1.52754e-08
cg01070468	3.67267e-06
cg11354933	0
cg18383538	0.000250434
cg03331464	3.10061e-07
cg05382305	2.76093e-06
cg24133278	6.76126e-14
cg12968558	6.16072e-06
cg01644962	0.000352822
cg24860990	0.00041901
cg19084396	0.000524628
cg07220893	5.7106e-06
cg10747785	1.22302e-09
cg17648096	0.000645473
cg14137698	6.75444e-06
cg07424805	0.000258036
cg12301578	0.00595765
cg25083402	0.000325754
cg26471674	1.02314e-11
cg23599196	1.58639e-05
cg21132564	3.5267e-06
cg10520740	7.34875e-08
cg15682717	9.02921e-05
cg09478099	2.23821e-13
cg00093851	0.00100231
cg04131898	4.07818e-05
cg17867860	1.02082e-05
cg15326144	0.000351534
cg06633963	3.13375e-10
cg01517188	1.00243e-06
cg09886558	3.89252e-06
cg24762231	0.00268114
cg20473937	2.70561e-08
cg02643387	6.10716e-05
cg22480840	2.44249e-15
cg16320249	0.000130417
cg16451027	0.000496666
cg15838320	0.000113507
cg01693308	9.54725e-08
cg08588623	1.69789e-05
cg26637557	1.71074e-06
cg11483215	1.03534e-08
cg15365353	6.05918e-05
cg14799087	1.03163e-05
cg09137879	2.11089e-05
cg19111317	1.24094e-08
cg15718494	6.97023e-05
cg07208057	1.5243e-07
cg11749367	2.34181e-05
cg08911048	0.000644524
cg10563213	4.86722e-13
cg25952964	5.08497e-06
cg22984631	1.83997e-07
cg11440041	0.00109154
cg25862768	0.000806513
cg22305293	0.000665337
cg09422793	1.14895e-06
cg08182454	0.000654848
cg17458850	1.46917e-05
cg04701643	5.79608e-09
cg01579884	7.12778e-05
cg19101364	1.66533e-15
cg20501754	2.43272e-07
cg07204550	2.71061e-07
cg23621893	1.84874e-05
cg24492744	2.79507e-10
cg21257337	0.000549901
cg09466913	4.25928e-06
cg26658641	0.000314202
cg21245207	8.78952e-12
cg06870040	0.000544585
cg01809927	9.4783e-07
cg21097788	2.62465e-07
cg21110576	1.3198e-06
cg00618503	1.81693e-06
cg20539142	2.55329e-05
cg11696725	4.97782e-05
cg13529898	0.00146366
cg00510160	2.49097e-05
cg03890222	9.4446e-05
cg07980584	2.28348e-05
cg03202617	0.00370804
cg22315851	0.000159138
cg03484312	0.000535396
cg22374525	0.00117831
cg16226785	8.84784e-08
cg18303397	5.08285e-08
cg09689650	1.03961e-06
cg15770950	1.92727e-06
cg12812174	0.000158367
cg02340329	5.43222e-06
cg02113521	1.74811e-06
cg15399008	2.44425e-07
cg07526904	1.85136e-10
cg17454008	2.32845e-07
cg21640312	3.99322e-07
cg06741197	2.9106e-07
cg25226455	0.000316762
cg26006528	3.79697e-05
cg05192145	0.000181191
cg18047172	8.34715e-06
cg24023000	1.03829e-07
cg16738827	2.4173e-06
cg15808943	1.11022e-16
cg27072218	6.19784e-05
cg18390406	1.37856e-07
cg14075156	1.36838e-06
cg11597570	4.41174e-07
cg08382977	3.56452e-05
cg25434807	8.44189e-07
cg26325867	2.92401e-06
cg21775176	1.37469e-11
cg23956827	0.00050662
cg20226154	8.8843e-06
cg15398012	1.07672e-05
cg18257167	1.20873e-09
cg13197700	0.00264399
cg23554917	3.02229e-05
cg27458471	0.00013022
cg12111500	1.05099e-06
cg15539318	5.64899e-05
cg08653574	2.40581e-06
cg03982932	2.46923e-09
cg17560662	8.41748e-05
cg03789415	2.04362e-11
cg07056203	4.44089e-16
cg01141656	6.29686e-09
cg02952519	2.71134e-07
cg22152268	1.99685e-06
cg06930477	5.89545e-07
cg05290780	1.90063e-05
cg27110090	2.36065e-06
cg10092779	4.44089e-16
cg16196780	5.0564e-08
cg06585230	0.000174988
cg17979977	3.95594e-06
cg23880920	0.000202724
cg07412562	0.000586882
